# Clinical history shapes the predictive value of polygenic risk

**DOI:** 10.64898/2026.09.25.26364029

**Authors:** Dmitrii Usoltsev, Ivan Molotkov, Nikita Kolosov, Mary Pat Reeve, Alexander Ukhatov, FinnGen, Oxana Rotar, Anna Kostareva, Alexandra Konradi, Samuli Ripatti, Aarno Palotie, Mark J. Daly, Mykyta Artomov

## Abstract

For most diseases, whether PRS improves prediction beyond clinical data remains unknown, as existing evidence is concentrated in a handful of conditions with established risk models. Using 900,000 participants from UK Biobank and FinnGen, we developed and validated models for predicting 150 diseases and all-cause mortality. Genetic information provided the largest predictive gains in metabolic, cardiovascular, autoimmune, and neurological disease, but added little for genitourinary and respiratory conditions. All significant PRS-clinical risk interactions were negative, with predictive power gains from genetic data larger at lower clinical risk, suggesting that PRS may reveal susceptibility not yet apparent clinically. For example, in atherosclerotic cardiovascular disease, PRS expanded the clinically identified high-risk subgroup by 40%, and this reclassified subgroup had 4.9-fold higher incidence during the follow-up than those remaining low-risk. Our interpretable clinical-genetic models generalized across three biobanks and are publicly available through PrognosIQ.

## Supplementary Tables for "Clinical history shapes the predictive value of polygenic risk": Supplementary_table_S4.tsv (part 4 of 226)

Disease	Age_range	Biobank	Clinical_history_phenotype	Beta_0_1	Beta_1_3	Beta_3_5	Beta_5_7	Beta_7_10	Beta_>10	Se_0_1	Se_1_3	Se_3_5	Se_5_7	Se_7_10	Se_>10	Pval_0_1	Pval_1_3	Pval_3_5	Pval_5_7	Pval_7_10	Pval_>10	N_cases	N_controls	N_case_phenotypeNO_0_1	N_case_phenotypeNO_1_3	N_case_phenotypeNO_3_5	N_case_phenotypeNO_5_7	N_case_phenotypeNO_7_10	N_case_phenotypeNO_>10	N_case_phenotypeYES_0_1	N_case_phenotypeYES_1_3	N_case_phenotypeYES_3_5	N_case_phenotypeYES_5_7	N_case_phenotypeYES_7_10	N_case_phenotypeYES_>10	N_control_phenotypeNO_0_1	N_control_phenotypeNO_1_3	N_control_phenotypeNO_3_5	N_control_phenotypeNO_5_7	N_control_phenotypeNO_7_10	N_control_phenotypeNO_>10	N_control_phenotypeYES_0_1	N_control_phenotypeYES_1_3	N_control_phenotypeYES_3_5	N_control_phenotypeYES_5_7	N_control_phenotypeYES_7_10	N_control_phenotypeYES_>10
C3_CANCER	70_80	FinnGen	KRA_PSY_DEMENTIA	-0.0577536491364351	-0.308261420107548	-0.745230533610038	-0.381868717236042	-1.42992255942523	-0.395997245077813	0.0926595035451278	0.09150682988206	0.155123997979715	0.183277072058568	0.378289606082377	0.301908063642237	0.533094626230072	0.000755165094173574	1.55452458963843e-06	0.0372002379820927	0.000156848593041671	0.189638776058794	4837	41349	4009	3019	1646	813	405	142	299	194	81	44	17	11	36339	37329	38702	39535	39943	40206	5539	5644	5757	5794	5821	5827
C3_CANCER	70_80	FinnGen	KRA_PSY_DEMENTIA_EXMORE	-0.0472327068626443	-0.297228034477285	-0.734765884036132	-0.371539718932728	-1.41965291239157	-0.384880648846938	0.0928920424812645	0.0917295792436645	0.155258350606736	0.183391241795601	0.37834232832567	0.301967561689853	0.611124602922831	0.00119419165867335	2.21730903536437e-06	0.0427708963811137	0.000175221465558019	0.202459307539196	4837	34679	4009	3019	1646	813	405	142	299	194	81	44	17	11	30460	31450	32823	33656	34064	34327	4748	4853	4966	5003	5030	5036
C3_CANCER	70_80	FinnGen	KRA_PSY_MOOD	-0.119100082281908	0.0293358076500207	-0.212054035581365	0.128673379401472	-0.371577913787713	0.125096134838189	0.193154946148944	0.143694063872695	0.186346286630045	0.180288441869149	0.224117965737291	0.133192073794159	0.53749605845242	0.838232668941098	0.255138495721451	0.475407497340264	0.0973261785815782	0.347619824791586	1656	39764	963	840	608	453	339	264	108	101	84	74	58	57	34811	34934	35166	35321	35435	35510	5538	5545	5562	5572	5588	5589
C3_CANCER	70_80	FinnGen	KRA_PSY_MOOD_EXMORE	-0.166061870153601	-0.0175095116858703	-0.259537339918759	0.081067062349813	-0.418643860355231	0.056187343876484	0.193287810000552	0.143864090853036	0.186478942505123	0.180423850002057	0.224224256548353	0.133419097528893	0.39026162280908	0.903129721698107	0.16398955226783	0.653204757679276	0.0618908930080477	0.673657094960145	1656	32878	963	840	608	453	339	264	108	101	84	74	58	57	29019	29142	29374	29529	29643	29718	4444	4451	4468	4478	4494	4495
C3_CANCER	70_80	FinnGen	KRA_PSY_SCHIZODEL	-0.237630990756656	-0.291656091122469	-1.61148788989905	0.0941310837048484	0.139692164936805	-0.251672784131719	0.378326723940295	0.31658666407479	0.707267928664335	0.353880257225102	0.353857171682148	0.316552087274469	0.529931549877959	0.356918885594658	0.0226986629314533	0.790241526169858	0.693012701064704	0.426588006275	442	42643	290	244	173	118	84	59	24	19	20	21	14	10	37049	37095	37166	37221	37255	37280	5722	5727	5726	5725	5732	5736
C3_CANCER	70_80	FinnGen	KRA_PSY_SCHIZODEL_EXMORE	-0.285320848665436	-0.342177123551915	-1.66196695908716	0.0425030957742811	0.0886691470694451	-0.330866313450691	0.378425413442955	0.316690671015123	0.707314486402088	0.35397665209222	0.353950009298552	0.316689242118585	0.450868125015299	0.279929630341437	0.0187892530432785	0.904425192433335	0.802190503197959	0.296130897928978	442	32703	290	244	173	118	84	59	24	19	20	21	14	10	28523	28569	28640	28695	28729	28754	4308	4313	4312	4311	4318	4322
C3_CANCER	70_80	FinnGen	KRA_PSY_SLEEP_NONORG	-0.143962483591272	-0.202569397622576	-1.39891292449547	-12.0021166124073	0.0834364267790735	0.289140849313005	0.408591859614388	0.408529659154229	1.00012896761147	230.742927674931	0.500236029766706	0.353878192305526	0.724584710583074	0.62000030358041	0.161893204464259	0.958516661105657	0.867532047950967	0.413892310034153	338	43097	248	186	82	49	41	26	13	8	6	7	9	8	37390	37452	37556	37589	37597	37612	5784	5789	5791	5790	5788	5789
C3_CANCER	70_80	FinnGen	KRA_PSY_SLEEP_NONORG_EXMORE	-0.190419719047479	-0.254539314450633	-1.44904411509313	-11.9980079426101	0.0339926120931893	0.21134990667254	0.408692964816544	0.408615403195856	1.00016700455776	224.926237365597	0.500304703141426	0.354012361606864	0.641270150027794	0.533329684291016	0.147392840821466	0.957459442907834	0.945830356968119	0.550498843369106	338	32688	248	186	82	49	41	26	13	8	6	7	9	8	28465	28527	28631	28664	28672	28687	4300	4305	4307	4306	4304	4305
C3_CANCER	70_80	FinnGen	KRA_PSY_SUBSTANCE	0.338014268747108	-0.012452264909885	-0.232850335642411	-0.215415915618963	-0.153878450446217	-0.222517450465568	0.157323444437232	0.151763312759437	0.183482521925236	0.200809142516691	0.186477359072011	0.153376774761209	0.0316716109047545	0.934606507316911	0.20441965288308	0.283387975544698	0.409266169617824	0.146838418790471	1525	41655	814	672	556	442	347	237	121	91	78	72	60	43	36570	36712	36828	36942	37037	37147	5675	5705	5718	5724	5736	5753
C3_CANCER	70_80	FinnGen	KRA_PSY_SUBSTANCE_EXMORE	0.291384793255369	-0.0611006668473009	-0.281191273584856	-0.264407246385527	-0.202276253563176	-0.299492978960375	0.157552268720987	0.151976643037585	0.18367129820464	0.200980893019014	0.186652371388838	0.153638334518866	0.0643930903462373	0.687654698536925	0.125782154725195	0.188313707977183	0.278495272430689	0.0512551236936664	1525	32765	814	672	556	442	347	237	121	91	78	72	60	43	28952	29094	29210	29324	29419	29529	4403	4433	4446	4452	4464	4481
C3_CANCER	70_80	FinnGen	L12_ABSCESS_CUT	0.203988055046194	0.0132073483626304	-0.653509592263911	0.107132934946492	0.199094779304102	0.200660288324088	0.243155406285207	0.229976343646069	0.378339371846537	0.301952020534911	0.289136428397837	0.250454587370111	0.401513923129755	0.954203334565955	0.0841119036795365	0.722738539947447	0.491084960089776	0.423024947167158	674	41414	439	343	218	144	102	63	43	34	27	30	24	16	36014	36110	36235	36309	36351	36390	5592	5601	5608	5605	5611	5619
C3_CANCER	70_80	FinnGen	L12_ACTINKERA	0.676266523959199	0.0317174486719635	0.38071390120295	0.357210845827151	0.253616438393585	0.650893994806017	0.117304425726419	0.139505433908333	0.151530337091495	0.193063483874741	0.21875068089267	0.183223387863942	8.16309768887602e-09	0.820146645724606	0.0119892717288494	0.0642811559695719	0.246298952550198	0.000381645151464761	1731	41452	1234	973	555	311	198	99	184	124	92	61	43	30	36178	36439	36857	37101	37214	37313	5587	5647	5679	5710	5728	5741
C3_CANCER	70_80	FinnGen	L12_ALLERGICCONTACT	-0.252656712148462	0.177314778565643	0.11739082318478	-0.234226895598112	-0.963116216471452	-0.320805297429374	0.57765363793139	0.353952375560652	0.408575114301998	0.577583248210281	0.707304387373921	0.408531378999383	0.661832567663103	0.616401667344048	0.773869144076304	0.685088529879885	0.173301583723961	0.432298349781642	248	38335	128	124	94	72	62	50	15	14	12	8	6	6	33240	33244	33274	33296	33306	33318	5200	5201	5203	5207	5209	5209
C3_CANCER	70_80	FinnGen	L12_ATROPHICSKIN	0.294803572742583	-0.573950482646042	-0.543443888622554	0.0699831981791041	-0.916416117349555	0.301759681362107	0.334125605067283	0.44772735956454	0.500441134018281	0.447689646534524	0.707362318510277	0.316731531325608	0.377607232131077	0.199870847706321	0.277510097442015	0.875780171567882	0.195134041550819	0.340726809896957	457	39461	301	245	168	102	80	51	17	12	11	12	7	10	34332	34388	34465	34531	34553	34582	5268	5273	5274	5273	5278	5275
C3_CANCER	70_80	FinnGen	L12_CELLULITIS	0.0519014489372749	0.224537291751031	-1.23003393123633	0.0234807869119381	-0.262881352720704	0.140503875199199	0.258771624561364	0.209133528510561	0.577567170585429	0.378306243471305	0.40854892081014	0.316634540447269	0.841035953537518	0.282977265916516	0.0331979440927155	0.950508522285842	0.519931275893239	0.657229512155252	649	41450	462	352	195	109	80	45	45	34	18	19	15	10	36006	36116	36273	36359	36388	36423	5586	5597	5613	5612	5616	5621
C3_CANCER	70_80	FinnGen	L12_CORNSANDCALLOS	-12.0202651496147	0.0104612261139069	-0.541416362040336	0.011050602144029	0.378022972211138	0.584330543960091	226.808698633436	0.447508740837331	0.70729312694567	0.577610342592058	0.447490230717805	0.353857617763974	0.957734000997069	0.981349882372961	0.443987775028405	0.984736133776611	0.39824344817064	0.0986741833690373	177	39420	103	85	57	43	39	28	10	13	10	10	8	8	34231	34249	34277	34291	34295	34306	5253	5250	5253	5253	5255	5255
C3_CANCER	70_80	FinnGen	L12_DERMATITISECZEMA	0.166394634500959	-0.118512211801479	-0.110768426555742	0.170287156817521	-0.136965356040473	-0.246127517521969	0.111752370046008	0.107772061240957	0.126971094417734	0.127947742531862	0.145138338896671	0.125868903475064	0.136498313180721	0.271481959647307	0.382995166546168	0.183218043087758	0.345328941424885	0.0505326307624188	3493	38740	2212	1833	1179	870	644	406	248	202	163	127	90	64	34276	34655	35309	35618	35844	36082	5497	5543	5582	5618	5655	5681
C3_CANCER	70_80	FinnGen	L12_DERMATITISNAS	0.245452159409225	-0.0600288360968137	-0.0473581870149466	-0.0121460269448363	0.221330017173298	-0.0322314446857783	0.131342354291482	0.129021126198876	0.151580679732855	0.172207315389788	0.151532012105151	0.148173356913454	0.0616511029599249	0.641742684667505	0.754714579842397	0.94377069116252	0.14412096924314	0.827799040976181	2264	38614	1432	1178	768	551	416	245	175	140	116	86	72	46	33863	34117	34527	34744	34879	35050	5408	5443	5467	5497	5511	5537
C3_CANCER	70_80	FinnGen	L12_DERM_NAS	0.183992788698993	-0.106587030662209	0.141076504859605	0.123354420727403	0.1471653806342	0.0468170358201491	0.15348888918107	0.149909341425666	0.160898309842034	0.189624332298768	0.189594999588765	0.180186677113401	0.230630281561022	0.477078081125863	0.380592352509864	0.515356386858233	0.437625482094015	0.794998626969937	1750	38559	1124	930	598	414	306	174	133	110	90	62	48	31	33690	33884	34216	34400	34508	34640	5362	5385	5405	5433	5447	5464
C3_CANCER	70_80	FinnGen	L12_DERM_NUMMULAR	0.38532780393335	-0.0621941293391991	0.0561355187343165	-0.353460729372217	0.187606173700138	0.16029716761288	0.31677620611613	0.333776510211281	0.353956655323435	0.500277595686805	0.353933479233249	0.301952302626366	0.223831109395498	0.852182336181684	0.873988495962153	0.479859100550684	0.596069951893942	0.595509444799841	330	38354	195	158	108	81	66	37	29	23	21	15	15	11	33243	33280	33330	33357	33372	33401	5217	5223	5225	5231	5231	5235
C3_CANCER	70_80	FinnGen	L12_DISORDSKINAPPENDIX	-0.12539698490246	-0.0704797764910911	-0.0941389825077273	0.0402541958494884	-0.117829300003129	0.200337835525014	0.236294545674947	0.189650643580887	0.224138784082014	0.243018746318164	0.250452197356734	0.189513688526245	0.595639974526798	0.710168711524428	0.674483194404628	0.868438418405176	0.638021958830691	0.290458931204292	1080	42026	668	569	362	264	203	124	69	66	56	41	33	28	36674	36773	36980	37078	37139	37218	5695	5698	5708	5723	5731	5736
C3_CANCER	70_80	FinnGen	L12_FOLLICULARCYST	-0.0954299120086728	-0.115327867679889	-0.314649948222532	-0.307312137238624	0.212590204595419	0.377318560160827	0.333811701678094	0.277855994886428	0.333718296728933	0.378289586108202	0.277812959110984	0.236204113406164	0.774970439189375	0.678095455465339	0.34575203424423	0.41657779897426	0.444135897428076	0.110170810769659	489	41967	295	257	188	146	99	59	34	32	31	25	25	18	36483	36521	36590	36632	36679	36719	5644	5646	5647	5653	5653	5660
C3_CANCER	70_80	FinnGen	L12_INFECT_DERM	0.436714924298826	0.123676565586384	-0.682215193162337	-0.47102988302371	-0.149629255153036	0.0375373007520705	0.278008135424761	0.267790911297422	0.447520703487647	0.447519211048297	0.353929363955276	0.267739979563458	0.11621261043166	0.644196033982735	0.127400657357385	0.2925539049217	0.672466091929842	0.888501512689858	414	38349	242	202	151	120	99	64	35	27	18	16	16	14	33271	33311	33362	33393	33414	33449	5215	5223	5232	5234	5234	5236
C3_CANCER	70_80	FinnGen	L12_INFECT_SKIN	0.303637012582636	0.0170098393220549	-0.347233232951137	0.0686651643522242	0.0384321165402595	0.0567191034788238	0.15169229259901	0.153312846613317	0.224175917177764	0.213783860257093	0.209096520693491	0.183181596279118	0.0453208726068478	0.911657139198931	0.121398087626294	0.748066671169634	0.854169695655811	0.756839907749801	1569	41572	1040	799	485	308	234	146	114	81	63	60	47	30	36303	36544	36858	37035	37109	37197	5684	5717	5735	5738	5751	5768
C3_CANCER	70_80	FinnGen	L12_LICHENPLANUS	0.489879321671258	0.090736092141612	0.0592617304693309	0.266014808987844	0.307857281687174	-0.269931782001901	0.316787266069515	0.316655329045704	0.353942782717502	0.316627228118254	0.277757968900743	0.258591478934664	0.122008380127543	0.774460512847816	0.867029297985769	0.400823503802008	0.267704104519831	0.296552885487019	422	41538	206	172	134	124	111	98	35	27	24	26	21	15	36107	36141	36179	36189	36202	36215	5612	5620	5623	5621	5626	5632
C3_CANCER	70_80	FinnGen	L12_LICHENPLANUS_INCLAVO	0.329220400737803	-0.269148793141309	-0.131715346727692	0.156346028103113	0.27501424230282	-0.283760391265131	0.25884848413316	0.289104049906762	0.316620066932468	0.28908345512445	0.258633793412336	0.258580282176351	0.2034209884811	0.351866227412993	0.677406770226677	0.588622323340596	0.287630272862209	0.272476054026555	657	42576	378	312	213	173	144	108	46	33	29	29	23	15	37048	37114	37213	37253	37282	37318	5761	5774	5778	5778	5784	5792
C3_CANCER	70_80	FinnGen	L12_NONIONRADISKIN	0.707533116797952	0.121360899749559	0.338854804084239	0.334225415932914	0.187561966619912	0.592926428697974	0.114317609546393	0.132183176168086	0.153263302232657	0.193064459576397	0.218740282958282	0.183204830806281	6.0475125766131e-10	0.358552552144827	0.0270405170589196	0.0834232811911996	0.39118837945639	0.00121042273204753	1782	41457	1260	997	566	317	211	109	190	128	90	60	43	30	36199	36462	36893	37142	37248	37350	5590	5652	5690	5720	5737	5750
C3_CANCER	70_80	FinnGen	L12_OTHERDISSKINANDSUBCUTIS	0.623205717282079	0.0295383578591128	0.203171023388679	0.0791601657293661	0.223058079709832	-0.279650936531638	0.230080265140743	0.2677361777492	0.316636060395307	0.378308993450907	0.333698344779653	0.378247620681205	0.00675586215458094	0.91215055282411	0.521097393785443	0.834255127045956	0.503851319762904	0.459704834134591	483	39496	321	248	143	105	77	51	45	30	21	16	14	7	34331	34404	34509	34547	34575	34601	5282	5297	5306	5311	5313	5320
C3_CANCER	70_80	FinnGen	L12_OTHERSKINSUBCUTIS	0.150100404063479	-0.0444889864224312	0.181365731057099	-0.0238411718841283	0.058394999115682	0.189390074359662	0.115894293018354	0.112188224790221	0.124057779504032	0.162955338886576	0.151503509165741	0.126793388436236	0.195268755788731	0.691694426237712	0.143756104141972	0.883680662364032	0.699913962300165	0.135256543873703	3301	39965	2256	1707	983	655	484	304	225	179	137	102	83	63	35212	35761	36485	36813	36984	37164	5573	5619	5661	5696	5715	5735
C3_CANCER	70_80	FinnGen	L12_PAPULOSQUAMOUS	0.0180281882253766	0.168925397671361	0.0304093603986491	0.185790475168013	0.0751787275097108	0.00334291766629221	0.224309166287759	0.16977463862315	0.204746326738317	0.196733174381769	0.189564394873862	0.145031060576615	0.93594135337137	0.319737317887135	0.881930723029182	0.344976536759839	0.691672224067783	0.981610654836219	1143	41592	600	502	371	321	281	224	91	82	70	63	53	48	36356	36454	36585	36635	36675	36732	5688	5697	5709	5716	5726	5731
C3_CANCER	70_80	FinnGen	L12_PSORIASIS	-0.170185631657496	0.235130850864992	0.0837112028642106	0.286010218149126	-0.0661746608901332	0.216652451321374	0.302047011844666	0.20065298923936	0.250523285179024	0.243055270147431	0.267691150404045	0.177356879581594	0.573134712438075	0.24126599899462	0.738269844118635	0.239303634581194	0.804749373410561	0.221873249004296	706	41562	381	325	228	183	157	122	56	53	45	36	30	32	36183	36239	36336	36381	36407	36442	5648	5651	5659	5668	5674	5672
C3_CANCER	70_80	FinnGen	L12_PSORI_ARTHRO	-1.14593707649595	0.521076460886946	0.163851686310798	0.293957739952146	0.130641215296931	0.227128468299811	1.00017246612157	0.333751953446915	0.447503276186628	0.447504150221346	0.447479048671812	0.333656308046413	0.251902965009401	0.118460377876424	0.714255881104817	0.511256334975367	0.770325354028127	0.496044987055984	188	41517	88	84	72	55	48	37	17	17	13	9	9	9	36007	36011	36023	36040	36047	36058	5593	5593	5597	5601	5601	5601
C3_CANCER	70_80	FinnGen	L12_PSORI_VULG	-0.310603351522278	0.0998405392543706	0.105672388321784	0.416803388657188	-0.150294495999836	0.429973242329575	0.37844180871016	0.250521407502582	0.289145821125259	0.267748848652843	0.333695232115527	0.200508551284265	0.411792843632589	0.690238834952424	0.714765075021798	0.119542832321249	0.652426012695712	0.0319997702774668	484	41555	264	231	161	131	100	75	39	38	35	30	23	25	36103	36136	36206	36236	36267	36292	5633	5634	5637	5642	5649	5647
C3_CANCER	70_80	FinnGen	L12_RADIATIONRELATEDSKIN	0.692923319224886	0.101068880284224	0.360534295118813	0.380288107738181	0.200275702521903	0.513357499091194	0.114320009512932	0.132182982800333	0.149852985588932	0.186327462728335	0.213733801420722	0.177416744517581	1.35059167737967e-09	0.444501785735771	0.0161317968789106	0.0412541579324806	0.348741397138788	0.0038095959784918	1816	41461	1276	1013	579	326	217	116	194	132	94	63	46	32	36212	36475	36909	37162	37271	37372	5595	5657	5695	5726	5743	5757
C3_CANCER	70_80	FinnGen	L12_SEBORRHOEIC	0.0522297277878	-0.393687212912728	-0.509299983352046	-0.00856000765722119	-1.61138416161447	-0.140416907796459	0.408654512579061	0.447541071527198	0.577639468758739	0.500279636867011	1.00013180242235	0.408532541351057	0.898300121334378	0.379039608921435	0.377943496182264	0.98634850551665	0.107142281255978	0.731064043836791	275	38349	176	142	80	64	49	36	16	10	8	9	6	6	33221	33255	33317	33333	33348	33361	5211	5217	5219	5218	5221	5221
C3_CANCER	70_80	FinnGen	L12_SEBORRKERAT	0.146173219139356	-0.0675551167294435	0.374096366355878	0.360766871926377	-0.234628384324859	0.239350580183838	0.209190434399679	0.213787406230155	0.21378193129615	0.258672310450954	0.333684099056934	0.229906203181775	0.484704088289488	0.752008556703	0.0801360835112377	0.163110289617305	0.481965244229099	0.297838763708978	998	39570	707	530	259	167	125	78	67	53	45	30	24	19	34434	34611	34882	34974	35016	35063	5360	5374	5382	5397	5403	5408
C3_CANCER	70_80	FinnGen	L12_SKIN_SUBCUTAN	0.330638601633854	0.0243066189117223	0.0517440331159573	0.11671850783934	-0.00163635444647326	0.0255673142156727	0.0671534356902242	0.065521503611438	0.0752873872803589	0.0826024978908748	0.0835711724183009	0.0676691810599958	8.49538406786607e-07	0.710658663326955	0.4919019681899	0.157651529833122	0.984378123596881	0.705558340324835	9074	31230	5648	4577	3001	2199	1688	1115	712	563	457	370	305	231	28992	30063	31639	32441	32952	33525	4952	5101	5207	5294	5359	5433
C3_CANCER	70_80	FinnGen	L12_ULCERLOWLIMB	0.116942873735835	0.37706937509481	0.358362209718937	-0.565650692928077	-0.653820822510419	0.267487989745682	0.224279271028031	0.183305395224505	0.25871510845092	0.500303968015601	0.577599583838757	0.378293400477495	0.602076780096633	0.0396808856283351	0.166003087739747	0.258217573489642	0.257650379827548	0.479509713526606	778	39578	565	399	195	123	75	37	64	49	22	12	8	7	34432	34598	34802	34874	34922	34960	5295	5310	5337	5347	5351	5352
C3_CANCER	70_80	FinnGen	L12_URTICARIA	0.470274500818825	-0.0913183447783188	-0.401528465543328	-0.320673296214414	-0.364551599818302	0.316793016769394	0.289181621978093	0.316627615294063	0.408576802413271	0.447507813111744	0.408533916848294	0.213744241683034	0.103901713270441	0.773033459607695	0.325730962014852	0.473635843775383	0.372210137483512	0.138310357875809	471	42209	259	217	169	117	99	74	29	20	18	21	24	22	36699	36741	36789	36841	36859	36884	5693	5702	5704	5701	5698	5700
C3_CANCER	70_80	FinnGen	L12_URTICARIAERYTHEMA	0.537300419622179	0.0439457727663872	-0.375707373572408	-0.323334264682524	-0.555398578638223	0.24805814438364	0.230026954598213	0.243048438815335	0.333699370136451	0.378275254672472	0.378255086979156	0.189576421489657	0.0195008835377201	0.856516117616879	0.260213871701941	0.392684454010533	0.142017988783185	0.190708428961326	660	42232	380	330	245	165	136	97	45	31	24	24	29	28	36760	36810	36895	36975	37004	37043	5707	5721	5728	5728	5723	5724
C3_CANCER	70_80	FinnGen	L12_URTICA_NAS	0.741798319924705	0.141705939573644	-0.192841208009323	0.174073162522829	0.0881223147638896	0.413912105488795	0.333771936131766	0.378297793915406	0.500282922126063	0.500296270748838	0.447529556244301	0.301935385196734	0.0262515177985394	0.707966652059795	0.699893448900524	0.727885127039885	0.843899244795543	0.170417607903759	268	42189	145	123	87	60	55	42	21	13	11	11	14	11	36617	36639	36675	36702	36707	36720	5674	5682	5684	5684	5681	5684
C3_CANCER	70_80	FinnGen	M13_ADHCAPSULITIS	-0.120558534856636	-0.140851896780635	-0.330509330112811	-0.0998413646144164	-0.184870870108015	0.109973929723344	0.500541764542486	0.408720359409125	0.447655966130985	0.378507746999889	0.30210492862991	0.186413391334739	0.809666651468717	0.730382484335698	0.46032547528593	0.791952314959549	0.540575747044976	0.555226510863824	336	28409	131	113	91	94	120	104	20	19	22	27	31	29	24423	24441	24463	24460	24434	24450	4171	4172	4169	4164	4160	4162
C3_CANCER	70_80	FinnGen	M13_ARTHRITISNAS	0.0219499689567343	-0.0181194413273209	-0.109870748692823	-0.035688608600486	-0.399581017906228	0.0165157419889174	0.236692636181344	0.197156529347791	0.25080973782199	0.27810484445101	0.316827579724164	0.209333004516537	0.926113159932691	0.926774443724974	0.661339798469129	0.897889492516003	0.207238987900082	0.937114564916958	858	21339	536	461	302	207	157	112	61	52	39	31	26	23	18299	18374	18533	18628	18678	18723	3301	3310	3323	3331	3336	3339
C3_CANCER	70_80	FinnGen	M13_ARTHROPATHIES	-0.00076202092258745	-0.0868907252423962	-0.102060274140022	-0.0417720627062175	-0.169150858489617	-0.0606151228795618	0.0764798530171806	0.062865261541291	0.0686585341390888	0.0712778024912785	0.0675336774477118	0.0469875795934399	0.992050263626766	0.166918304551555	0.137149368544938	0.557844681581794	0.0122559108461686	0.197042195996604	10687	22134	5587	4950	3913	3204	2798	2240	767	726	680	641	595	530	22069	22706	23743	24452	24858	25416	4398	4439	4485	4524	4570	4635
C3_CANCER	70_80	FinnGen	M13_ARTHROSIS	-0.107799263151396	-0.162019146213017	-0.0401238648596476	-0.0469214672085471	-0.182662258047378	-0.149253441565786	0.0847966717661274	0.0687658274582766	0.0716712392104931	0.077401839369643	0.0745654564194985	0.0551039390864016	0.203633457341904	0.018467959704166	0.575593923400185	0.544377902364097	0.0142979225802845	0.00675717666744218	9429	21987	5217	4682	3536	2827	2418	1811	647	620	582	521	464	370	21438	21973	23119	23828	24237	24844	4114	4141	4179	4240	4297	4391
C3_CANCER	70_80	FinnGen	M13_ARTHROSIS_INCLAVO	-0.221627026399919	-0.166712478461136	-0.0784878482560426	-0.0686956033776204	-0.169836112823394	-0.162747220327488	0.0760315268101551	0.0588738632833752	0.0629576484335649	0.0686473894026382	0.06768687467362	0.0545098066054894	0.00355761613746908	0.00463028418007553	0.212515978920742	0.316970734605206	0.0121024150332692	0.0028297604147478	12968	24814	7471	6670	5019	3948	3169	2104	857	813	713	608	508	373	24772	25573	27224	28295	29074	30139	4682	4726	4826	4931	5031	5166
C3_CANCER	70_80	FinnGen	M13_ARTHROSIS_KNEE	-0.111836128006819	-0.286192991722585	-0.052632644494449	-0.117537831804928	-0.200910481201688	-0.0827728101840228	0.105893247993536	0.0909482742238205	0.0908987655173438	0.100946406111696	0.0940106488481484	0.0678150537816553	0.290912742979721	0.0016508668361981	0.562572402578842	0.244278654700088	0.0325895791010761	0.222250043964228	5871	21702	3336	3004	2183	1739	1476	1099	382	357	352	318	292	235	20078	20410	21231	21675	21938	22315	3777	3802	3807	3841	3867	3924
C3_CANCER	70_80	FinnGen	M13_ARTHROSIS_KNEE_PRIM_ICD10	-0.155812667612066	-0.314384074961637	-0.0599302815287764	-0.057579985759911	-0.125727786465441	-0.178207560075278	0.106868911754129	0.0905415800734293	0.0888278743911388	0.0958341009605107	0.0897474665394534	0.072360697553482	0.144846232106887	0.000516092669503315	0.499879872001591	0.54795333943291	0.161242110661923	0.0137869361041299	5823	35007	3307	3004	2233	1791	1516	1121	389	367	371	328	280	200	31762	32065	32836	33278	33553	33948	5372	5394	5390	5433	5481	5561
C3_CANCER	70_80	FinnGen	M13_ARTHROSIS_OTH	-0.468761787307255	-0.0327341838832842	0.133158986618844	-0.0680746466737774	-0.187628704521798	-0.109677872186532	0.197432876567367	0.134054409903034	0.144333178938451	0.175274283188399	0.170179684381162	0.133723575138445	0.0175830042525799	0.807086920987067	0.356225824623518	0.697728001369766	0.270230054358455	0.412111496907801	2275	21441	1347	1112	749	563	489	367	141	137	112	83	73	57	18828	19063	19426	19612	19686	19808	3400	3404	3429	3458	3468	3484
C3_CANCER	70_80	FinnGen	M13_ARTHROSIS_POLY	0.0074064392187811	-2.42512635924732e-05	-0.127293818068993	-0.1631154431717	0.101350228920803	-0.197596286323308	0.236943683329342	0.205422824573343	0.278324048510559	0.354311550167066	0.302351718060493	0.278139182217308	0.97506360488384	0.99990580545859	0.647413520470823	0.645248568260786	0.737469399593242	0.477442278974509	957	21419	647	531	314	185	133	95	59	47	29	25	20	13	18362	18478	18695	18824	18876	18914	3308	3320	3338	3342	3347	3354
C3_CANCER	70_80	FinnGen	M13_ARTHTROSIS_COX	-0.13730890001303	-0.153786472234366	-0.0354602915953422	0.0962790419615345	-0.0986446399010165	-0.272117328897976	0.118977399572941	0.0953418910073328	0.100967936346839	0.106105578049819	0.109533092572036	0.0898771351948534	0.248469223365461	0.10674450314135	0.725435692258878	0.36420108646003	0.367805226584214	0.00246455916328536	4218	21623	2528	2209	1656	1234	988	650	321	312	281	237	187	130	19392	19711	20264	20686	20932	21270	3600	3609	3640	3684	3734	3791
C3_CANCER	70_80	FinnGen	M13_ARTHTROSIS_COX_PRIM_ICD10	-0.134101307320635	-0.180285656641945	-0.0440301395949349	0.0736695219644339	-0.0536250213903996	-0.19972643947697	0.119050064186916	0.0961846555534737	0.10022541362057	0.106546423146739	0.107689481169085	0.0934293255063666	0.259984465903244	0.0608794113436615	0.66043611146434	0.489294598300014	0.618512449531883	0.0325388653073596	4092	38756	2477	2180	1663	1238	977	613	321	308	281	236	182	118	34442	34739	35256	35681	35942	36306	5608	5621	5648	5693	5747	5811
C3_CANCER	70_80	FinnGen	M13_BAKERCYST	-0.218963585954234	0.206655429378288	0.281295326213414	-0.123973757188531	-0.0859987878758953	-0.082048434134772	0.500437216156005	0.333858805842097	0.378436407677976	0.500396111172394	0.447579054466767	0.353992641524791	0.661716461136473	0.535922616840032	0.457294402490506	0.804326883446976	0.847630883453719	0.816708848590032	288	28438	178	147	96	75	59	39	17	15	15	13	12	8	24378	24409	24460	24481	24497	24517	4153	4155	4155	4157	4158	4162
C3_CANCER	70_80	FinnGen	M13_BURSOPATHY	-0.282120048054331	-0.0143590243488867	-0.0627435444811497	-0.760086296271723	-0.377234730898137	0.129703989750673	0.408737625206084	0.289249931002992	0.33387569162081	0.500365500990452	0.378398745789676	0.224271880840872	0.490054056730576	0.960407458307943	0.850935550054185	0.128746851564497	0.318801478648879	0.563038837003506	467	28457	273	233	159	134	105	77	24	22	21	20	21	20	24453	24493	24567	24592	24621	24649	4174	4176	4177	4178	4177	4178
C3_CANCER	70_80	FinnGen	M13_CERVICDISC	-0.200993241785237	0.0903508897180028	-0.0465953898962782	-0.181210751778066	-0.0740532005610477	0.0226082968118661	0.37854058796882	0.258927074541767	0.289349851938963	0.316846101054691	0.258858297748545	0.167547900523703	0.595440399862686	0.7271318137117	0.872066007233157	0.567375896598374	0.774819752665997	0.892662224395892	552	27862	249	228	183	166	156	135	36	32	32	31	37	36	24116	24137	24182	24199	24209	24230	4013	4017	4017	4018	4012	4013
C3_CANCER	70_80	FinnGen	M13_DEFORMDORSO	0.45252032124248	-0.197026836122548	-0.214732772030466	-0.186109268017678	0.0192557088189332	0.495550959115277	0.193583965654816	0.219066453451312	0.277981846145707	0.316768518118398	0.27793650794058	0.204849279490724	0.0194084255457564	0.368443363128004	0.439835820260864	0.556851495017884	0.944765978946148	0.0155589482342312	918	27909	600	525	316	206	147	87	64	47	39	33	30	24	24150	24225	24434	24544	24603	24663	4013	4030	4038	4044	4047	4053
C3_CANCER	70_80	FinnGen	M13_DORSALGIA	0.438544788680919	-0.201944110916817	0.0248472278865764	-0.199138355755714	-0.259876191151508	-0.0313078246385023	0.0856938549039043	0.0978317116478179	0.106878263606635	0.139785773105143	0.135930400766454	0.0984949984522814	3.09487877270499e-07	0.0389988624077766	0.816163990217858	0.154273804813817	0.0558976503770549	0.75058956109099	4650	28583	3019	2491	1529	1037	802	536	344	242	189	135	128	106	25505	26033	26995	27487	27722	27988	4365	4467	4520	4574	4581	4603
C3_CANCER	70_80	FinnGen	M13_DORSALGIANAS	0.58615033294281	0.00270956978220488	-0.205696044755077	0.0121721017806657	0.0104889147274555	-0.253537983133586	0.155467501116627	0.175016517722262	0.236402526707938	0.250649851620084	0.24318305610265	0.218856980418142	0.000163088356657487	0.987647808543565	0.384240657963313	0.961268214921128	0.965596497062264	0.246674641123954	1132	28041	739	594	367	252	184	132	96	63	46	39	30	21	24286	24431	24658	24773	24841	24893	4052	4085	4102	4109	4118	4127
C3_CANCER	70_80	FinnGen	M13_DORSOPATHY	0.35766695723118	-0.193195523026038	0.0332929115990726	-0.130745267063056	-0.197344405608068	0.026070039120508	0.0719619725182944	0.0757792196175332	0.0782290567347304	0.0937034211399748	0.0883712029089827	0.0621817192120849	6.68763895701821e-07	0.0107892198897539	0.67041214962036	0.162922549876595	0.0255403569205793	0.675029281524091	7603	28766	4509	3867	2657	2034	1653	1155	599	480	416	345	321	278	26563	27205	28415	29038	29419	29917	4698	4817	4881	4952	4976	5019
C3_CANCER	70_80	FinnGen	M13_DORSOPATHYOTH	0.430251238440724	-0.218085846517394	0.0808835876547202	-0.248937434217253	-0.0798288885383215	-0.014665180618404	0.0758341820815467	0.0848730161861629	0.0851760076969631	0.111823119609677	0.0940152037747208	0.0714315216962473	1.39844397833015e-08	0.010182935282329	0.342312848536839	0.02600270078426	0.395822223742673	0.837334580926601	6390	28703	3833	3226	2166	1625	1318	946	500	370	337	268	264	207	26195	26802	27862	28403	28710	29082	4565	4695	4728	4797	4801	4858
C3_CANCER	70_80	FinnGen	M13_DUPUTRYEN	-0.214125052933805	-0.377260265328814	-0.314815779605346	-0.152122956146054	0.109815221452692	0.143048118015403	0.302358095552145	0.243412762778827	0.250814318024208	0.236560578795416	0.193416293127326	0.130536873179866	0.478831232074337	0.12117062405869	0.20941535754205	0.520184316929525	0.57019377680448	0.273146818805689	723	28430	331	325	281	230	192	142	57	55	58	75	73	60	24538	24544	24588	24639	24677	24727	4227	4229	4226	4209	4211	4224
C3_CANCER	70_80	FinnGen	M13_ENTESOPATHYFOOT	0.289874827337369	-0.054344488962111	0.201288858504835	-0.540804213026734	-12.8880519609067	0.236607785631459	0.408913384412062	0.408778682240363	0.447649892140169	0.707387434504666	313.763317280754	0.333835061218523	0.478392409923999	0.894238025070082	0.652957860167273	0.444563846697099	0.967235536501484	0.4784755665468	261	28425	156	135	82	63	49	43	16	15	11	8	9	9	24369	24390	24443	24462	24476	24482	4145	4146	4150	4153	4152	4152
C3_CANCER	70_80	FinnGen	M13_ENTESOPATHYLOW	-0.12155306715606	-0.245634340799385	0.20725240856168	-0.0537018587975898	-0.655525699602017	-0.167687330992565	0.316970308654203	0.302090271903886	0.302075517390035	0.408699287201056	0.500330612312687	0.277832806724604	0.701360872153699	0.416151729804681	0.492653398965733	0.895461264534526	0.190133234328245	0.546139655038458	559	27896	382	289	163	108	85	70	33	27	18	12	10	13	24055	24148	24274	24329	24352	24367	3985	3991	4000	4006	4008	4005
C3_CANCER	70_80	FinnGen	M13_ENTESOPATHYOTH	0.154662446824227	0.136022980731753	-0.326608286481666	-0.0123642547048609	-2.04552172310475	-0.0977819766780454	0.354267545489774	0.302182845775264	0.447605649260571	0.408706114294773	1.00015940393605	0.250546608703932	0.662423500748729	0.652613326852968	0.465586633560833	0.97586592657768	0.0408355671875505	0.696333505764851	399	28432	225	197	129	98	83	75	25	24	18	18	16	16	24422	24450	24518	24549	24564	24572	4159	4160	4166	4166	4168	4168
C3_CANCER	70_80	FinnGen	M13_FIBROBLASTIC	-0.376457555283217	-0.441041704757639	-0.321720418845272	-0.0607227976985929	0.114122249964406	0.0973942929579224	0.302334449113948	0.236565823529124	0.236514826015896	0.214092344228707	0.180572771788047	0.124459853171113	0.213069548049755	0.0622724439696807	0.173749317898311	0.776694709888992	0.527385942893287	0.43389974419806	889	28445	428	393	327	271	231	176	60	61	69	85	79	66	24599	24634	24700	24756	24796	24851	4247	4246	4238	4222	4228	4241
C3_CANCER	70_80	FinnGen	M13_GANGLION	-0.593148177741893	-0.29154638515456	0.391302741601426	-0.346403418474156	-0.08582101455276	0.0918055194306921	0.577808555633953	0.40868735323452	0.33390825460523	0.500379958687989	0.378393205435949	0.230007156767699	0.304633382566761	0.475615185072101	0.241242428439502	0.488761029809427	0.820576313525184	0.68978856754309	330	28413	166	136	101	88	80	88	18	18	17	14	15	19	24400	24430	24465	24478	24486	24478	4159	4159	4160	4163	4162	4158
C3_CANCER	70_80	FinnGen	M13_GOUT	-0.107217285927431	-0.230631614605295	-0.0775053010047471	0.152327035169294	-0.616389376992573	0.0845929717938718	0.168062975176816	0.150527594330079	0.167985043860692	0.183768664862167	0.268046576661424	0.155658495847933	0.523500376034922	0.125484176503034	0.644524454411996	0.407157334355779	0.021473120008143	0.586818406004158	1727	21596	1154	877	598	362	257	145	119	101	78	60	43	42	18607	18884	19163	19399	19504	19616	3443	3461	3484	3502	3519	3520
C3_CANCER	70_80	FinnGen	M13_HALLUXRIGIDUS	-0.858438692032897	0.445247071055323	-0.249663159114807	0.413199146558966	-0.90568767575589	-0.216759687884049	0.707605424248171	0.289649917929715	0.447772980098289	0.334088689931574	0.500414921530017	0.250718992793956	0.225068602317616	0.124246692337823	0.577140520092093	0.216163281847818	0.0703154157146724	0.387284549796575	332	21256	148	140	108	94	106	95	21	26	20	21	13	16	18161	18169	18201	18215	18203	18214	3258	3253	3259	3258	3266	3263
C3_CANCER	70_80	FinnGen	M13_HALLUXVALGUS	-0.663197346943184	-0.561006926286511	-0.186511098721277	0.113016654943226	0.123819046093038	-0.221786030170857	0.447912309892963	0.317084470920836	0.268311543514331	0.243611784359291	0.205266260772904	0.163705501307571	0.138702253907515	0.0768494142157605	0.486974546788252	0.642704251551786	0.546367748675407	0.175485536382055	806	21271	337	323	288	252	242	236	35	38	54	56	56	38	18396	18410	18445	18481	18491	18497	3309	3306	3290	3288	3288	3306
C3_CANCER	70_80	FinnGen	M13_HAMMERTOE	-0.608358246528084	0.0236255630555691	-0.210202505022336	0.257793603413702	0.0217993216455924	0.0435046030490157	0.408974527097373	0.230583953373177	0.302399626569013	0.268217403511748	0.278298721415966	0.209569617015209	0.13687722941765	0.918391797926935	0.486983258754939	0.336483413872349	0.93756503174409	0.83554894077974	686	21279	374	349	254	190	155	134	47	49	38	34	28	23	18265	18290	18385	18449	18484	18505	3279	3277	3288	3292	3298	3303
C3_CANCER	70_80	FinnGen	M13_IMPINGEMENT	-0.0145434003219886	-1.49944283183499	-0.103308169010749	-0.172722799974714	-0.265517408331522	-0.0154910753931607	0.447753292034269	0.707366487133834	0.333911862214288	0.354051658168318	0.30204541025423	0.183298734678496	0.974088600269645	0.0340268094001757	0.757026748814453	0.625658696434537	0.379366285264899	0.932648786659679	408	28411	133	129	127	128	134	169	18	17	31	32	29	30	24496	24500	24502	24501	24495	24460	4172	4173	4159	4158	4161	4160
C3_CANCER	70_80	FinnGen	M13_INTERVERTEB	0.283636295695998	-0.195772650663968	0.174603488584907	-0.353008918766373	-0.151380988590406	0.0337922939361061	0.140096649534303	0.139874029729236	0.12836841689483	0.177725233971774	0.143933145291469	0.101440545922602	0.0429109343941415	0.161622512364388	0.173774608160041	0.0470042146824002	0.292916486671178	0.739040583078948	2235	27974	1159	1040	794	675	582	430	180	149	152	118	117	100	24718	24837	25083	25202	25295	25447	4152	4183	4180	4214	4215	4232
C3_CANCER	70_80	FinnGen	M13_JOINTOTH	-0.0378071278205974	-0.362412659358144	-0.387122119018312	0.0373515910413424	-0.0656270384915153	0.110512536003746	0.175516479911071	0.175257646247709	0.214212530718699	0.193571118770907	0.186739113758374	0.136132999064773	0.829451570001031	0.0386508374149166	0.0707331139014083	0.846989857877461	0.725260510062728	0.416907382811438	1846	21452	1154	910	590	410	337	258	93	78	69	67	61	55	18667	18911	19231	19411	19484	19563	3384	3399	3408	3410	3416	3422
C3_CANCER	70_80	FinnGen	M13_KNEEDERANGEMENTS	-0.250792771241896	-0.166645141483281	0.0484464389999417	-0.220149972921556	-0.286943523331898	-0.0524714207528556	0.278547289649794	0.197331557451586	0.170391517352704	0.186860190623013	0.152058715563631	0.087714694166053	0.36792882729641	0.398393909545922	0.77616191005618	0.238735447952539	0.0591526066299612	0.54970275910777	1406	21291	470	460	455	471	538	537	87	92	113	114	127	136	18702	18712	18717	18701	18634	18635	3438	3433	3412	3411	3398	3389
C3_CANCER	70_80	FinnGen	M13_LIMBPAIN	0.107422965522919	-0.145069407011222	-0.715081657831391	-0.479659261670727	0.180797474582775	0.0828266886223597	0.106506826568399	0.105163344441872	0.180459214283668	0.196884272098394	0.141054067536436	0.132294250928145	0.313165695384923	0.167750685897398	7.41483088020175e-05	0.0148404335019419	0.199926817688572	0.531262945654128	3910	29044	2781	2235	1256	739	491	304	230	156	96	93	93	58	25518	26064	27043	27560	27808	27995	4425	4499	4559	4562	4562	4597
C3_CANCER	70_80	FinnGen	M13_LOWBACKPAIN	0.212028416111006	-0.215535910213949	0.0373621899021395	-0.612277421593396	-0.246918482684026	-0.228331767928359	0.121843005690556	0.130316610852288	0.150130916365874	0.258818257261233	0.218899929069584	0.196823956098222	0.0818279141241666	0.0981396187324306	0.803465934054514	0.0179976972538175	0.259321148698082	0.24601575439009	2643	28336	1886	1495	826	492	331	190	169	116	77	43	41	26	24772	25163	25832	26166	26327	26468	4152	4205	4244	4278	4280	4295
C3_CANCER	70_80	FinnGen	M13_LOWBACKPAINORANDSCIATICA	0.329489722837818	-0.197996016646285	0.082676520771796	-0.247780032216391	-0.344999746300149	0.0913702537973789	0.101376696084588	0.112202622429401	0.121391405484488	0.169743039422565	0.169705571622634	0.116375587273448	0.00115343135378595	0.0776261154546844	0.495824716351065	0.144362632798854	0.0420594773817492	0.432375896307762	3654	38306	2444	1964	1155	766	573	374	250	181	143	93	90	75	33803	34283	35092	35481	35674	35873	5463	5532	5570	5620	5623	5638
C3_CANCER	70_80	FinnGen	M13_MENISCUSDERANGEMENTS	-0.0928088097873452	-0.218669521817	-0.0161537836017412	-0.201538708835039	-0.249074167564474	-0.0693700331630671	0.289863603200331	0.219340610914633	0.183828050308247	0.190133914825686	0.153791902589618	0.0906612191206931	0.748831147833319	0.318793428212287	0.92997648651798	0.289152353951561	0.105328290288819	0.444178279941144	1184	21269	341	362	393	428	489	492	78	82	106	109	122	127	18616	18595	18564	18529	18468	18465	3418	3414	3390	3387	3374	3369
C3_CANCER	70_80	FinnGen	M13_METATARSALGIA	0.172509120089398	-0.196242541704634	0.233430404871019	-0.522709753287092	-12.8912334245107	0.251576643779418	0.447853409146735	0.447694720037748	0.447648703673791	0.707387483081592	316.35383045586	0.333844543419363	0.700095881790187	0.661139772040838	0.602047122963183	0.459949572701174	0.967495667064042	0.451104924904176	245	28423	146	127	79	61	48	40	14	14	11	8	9	9	24364	24383	24431	24449	24462	24470	4144	4144	4147	4150	4149	4149
C3_CANCER	70_80	FinnGen	M13_MUSCULOSKELEOTH	-0.233315052379558	-0.641584340806242	0.0766143428140341	-0.210054367658327	0.0431108125119311	0.410441665089832	0.40859027309246	0.447465767439779	0.4085546278531	0.577562207665153	0.500233883144812	0.353822961647705	0.567983042011289	0.151624290457601	0.851248762784508	0.716088518047687	0.931322286046003	0.246040717285854	349	42824	252	189	102	64	46	22	21	16	12	6	6	8	37145	37208	37295	37333	37351	37375	5755	5760	5764	5770	5770	5768
C3_CANCER	70_80	FinnGen	M13_MUSCULOSKELETAL	0.202588893160746	-0.134290277330333	-0.151758025260551	-0.161950778199086	-0.11561989019621	-0.0302163389140522	0.0639387688685881	0.0586124103958245	0.0635175149492012	0.0678733270060115	0.059334287908656	0.0424854507774987	0.001532367849414	0.0219542925521728	0.0168836760090156	0.0170293258708651	0.0513410029807589	0.476950299596496	13380	13356	6915	6218	4966	4079	3531	2862	1025	906	840	827	837	747	15249	15946	17198	18085	18633	19302	3547	3666	3732	3745	3735	3825
C3_CANCER	70_80	FinnGen	M13_OSTEOCHONDRO	0.538085039007322	-0.244690626835172	0.237795804123698	-0.280797091191182	0.0978465355233943	-0.141435161154514	0.115921679419263	0.145199151796901	0.14674639149205	0.229959987488999	0.186328240355895	0.19302032578561	3.45390157796372e-06	0.0919486412189327	0.105134748490598	0.222059765404963	0.599492872119416	0.463712447200481	2287	40802	1600	1292	765	477	346	194	175	118	85	56	46	27	35726	36034	36561	36849	36980	37132	5588	5645	5678	5707	5717	5736
C3_CANCER	70_80	FinnGen	M13_OSTEOPOROSIS	0.47673186515377	-0.192154845592131	0.329536796281065	-0.0808923133681006	-0.0539994877156515	-0.110450629481835	0.143921339982137	0.172326736622869	0.172376195894346	0.267829120475042	0.267838377074928	0.289156469222693	0.000924835228406483	0.264824227012576	0.0559107961230895	0.762629523406414	0.84021989731955	0.702479684721333	1566	40719	1170	908	525	319	215	104	118	84	59	32	22	12	35473	35735	36118	36324	36428	36539	5524	5558	5583	5610	5620	5630
C3_CANCER	70_80	FinnGen	M13_OTHCONN	0.436930097628251	-0.177423981565138	-0.560085338467388	-0.413629397895155	-0.417098961576072	-0.586443501335348	0.163003959267593	0.183197110423086	0.267694265191065	0.289080919633578	0.289085634837481	0.258625503708769	0.00735149799347724	0.332801312803785	0.0364154858518464	0.152475228497107	0.149070768506719	0.0233572991461607	1204	41374	821	673	435	310	224	138	93	61	41	35	24	15	36039	36187	36425	36550	36636	36722	5625	5657	5677	5683	5694	5703
C3_CANCER	70_80	FinnGen	M13_OTHERJOINT	-0.264690421696158	-0.14454006098446	-0.086167397236754	-0.0450993088954817	-0.200036406886725	-0.0235118281044403	0.155926058948839	0.115800858055871	0.120487985163482	0.120435697817355	0.107765792449753	0.068002227948541	0.0895949793241551	0.211965949621477	0.474514234690392	0.708056196951037	0.0634230161254139	0.72952996564976	3755	21480	1740	1528	1218	1066	1077	999	212	217	234	235	234	233	19617	19829	20139	20291	20280	20358	3666	3661	3644	3643	3644	3645
C3_CANCER	70_80	FinnGen	M13_POLYARTHROPATHIES	0.078819212694933	0.01267764792582	0.00894378854530656	0.0228845545342573	-0.0748992787040075	-0.00330597742719147	0.1159047170032	0.0978522956990771	0.113570105665386	0.12955868176229	0.129456958833889	0.0966396681063761	0.496482581181077	0.896915324042143	0.937230475085623	0.859795362345779	0.562882657302262	0.972710233812791	3460	21711	2058	1708	1236	860	652	476	274	238	186	154	135	111	19231	19581	20053	20429	20637	20813	3608	3644	3696	3728	3747	3771
C3_CANCER	70_80	FinnGen	M13_POLYMYALGIA	0.517414551586517	-0.244346543486617	-0.360078475044482	-0.51536593901603	-0.596843526053458	-0.492786587720535	0.174792725955029	0.213728672843776	0.27777215169481	0.353899544333585	0.378295879724671	0.333692299892177	0.00307478645452375	0.252932403302365	0.194869129892356	0.145323734757425	0.114630830058718	0.139737453519354	902	41353	654	524	331	224	153	78	75	46	29	21	14	9	35922	36052	36245	36352	36423	36498	5604	5633	5650	5658	5665	5670
C3_CANCER	70_80	FinnGen	M13_PSORIARTH	-1.15834868053995	0.251327566396581	0.198355714005	0.0743216619867359	0.279245963724818	0.169527710798443	1.00034587639315	0.378652941286607	0.4477395606213	0.500459619762871	0.408766807299434	0.354041258320542	0.246885186760585	0.506855950410884	0.657754283224967	0.881942811438747	0.494516825304104	0.632055282073602	181	21252	90	82	65	52	45	37	15	16	13	9	9	8	18083	18091	18108	18121	18128	18136	3245	3244	3247	3251	3251	3252
C3_CANCER	70_80	FinnGen	M13_PSORIARTH_ICD10	-1.17234065760937	0.07119267339837	0.111180433305913	0.371467777122005	0.117714215824602	0.213014605617242	1.00019039863131	0.408619514210912	0.447512909393677	0.408562374158615	0.447467185445264	0.408489597964432	0.241149889629505	0.861686833824085	0.803793424210638	0.363240861381031	0.792498308532029	0.602040191821036	184	43121	93	84	72	58	47	36	16	17	15	11	8	6	37417	37426	37438	37452	37463	37474	5779	5778	5780	5784	5787	5789
C3_CANCER	70_80	FinnGen	M13_PYOGARTH	-0.696102733029584	-0.438410479596554	0.0159399418308975	-0.239763709314433	0.372874349239279	-0.184930327318944	0.577793850878279	0.408805971552925	0.378615826030448	0.500528192632009	0.378549150767255	0.408727554954785	0.228296090674028	0.28353276904825	0.966418526320011	0.631923413538211	0.324619612824485	0.650942110968501	252	21268	164	135	96	65	45	26	19	18	18	13	12	6	18094	18123	18162	18193	18213	18232	3243	3244	3244	3249	3250	3256
C3_CANCER	70_80	FinnGen	M13_RADICULOPATHY	0.432194470564083	-0.232015640878767	-0.270351017748251	-0.282464568659732	0.189587220553819	0.147074477187932	0.354172290924074	0.37843734910217	0.447594479410848	0.500354096631365	0.354005585569952	0.289199924116112	0.222353284099543	0.539817729110948	0.545837771705782	0.572393937339489	0.59227051206891	0.611063184670732	281	27861	155	144	102	78	63	49	20	16	13	13	16	12	23990	24001	24043	24067	24082	24096	3977	3981	3984	3984	3981	3985
C3_CANCER	70_80	FinnGen	M13_REACTARTH	0.311538078847607	-0.799877072402857	-0.685581955165072	-0.456201014676591	-0.407047839504163	-0.0649520403599542	0.577822632956892	0.707502380942653	0.707440013284715	0.707430801390524	0.577729721006313	0.334011771061995	0.589777379741067	0.258238438232225	0.332494001345274	0.519011330117409	0.481081310791591	0.84581545218984	138	21260	62	66	57	45	42	33	9	10	9	9	7	9	18085	18081	18090	18102	18105	18114	3242	3241	3242	3242	3244	3242
C3_CANCER	70_80	FinnGen	M13_RHEUMA	0.312206720685478	0.194921395936189	0.0393103075027127	0.108290975190215	0.221144742811237	-0.0347156040304265	0.197431604628596	0.163523372663156	0.190164229864359	0.201087608688606	0.170171905173591	0.144176822764217	0.113800055553482	0.233257562847255	0.836230352735094	0.590213721194379	0.193759592042428	0.809721821699164	1116	21342	559	510	412	323	277	220	93	84	78	77	73	49	18447	18496	18594	18683	18729	18786	3359	3368	3374	3375	3379	3403
C3_CANCER	70_80	FinnGen	M13_RHEUMA_INCLAVO	0.197072062845522	0.231717617885967	0.019528681443637	0.133938146218033	0.260338653339082	0.016996195003773	0.200735675014884	0.155087389307085	0.189662528689037	0.196758187102501	0.16733100552025	0.14360843422272	0.326223483037763	0.135146872960766	0.917990417896421	0.496045741769035	0.119748444128009	0.905789586645294	1210	40964	632	570	444	345	289	228	97	89	79	79	74	49	35805	35867	35993	36092	36148	36209	5640	5648	5658	5658	5663	5688
C3_CANCER	70_80	FinnGen	M13_ROTATORCUFF	-0.34927329764356	-0.221433175792011	0.145845480942627	-0.291218916881949	-0.160259132473425	-0.160478013369027	0.205184030211887	0.150269958331817	0.131523255049693	0.170036412096224	0.135987406935398	0.0967438392821176	0.0887096255231364	0.140597630866276	0.267475477671143	0.0867703931190113	0.238603270138285	0.097157490601921	2134	28516	978	896	751	642	624	579	133	139	142	125	126	110	25184	25266	25411	25520	25538	25583	4355	4349	4346	4363	4362	4378
C3_CANCER	70_80	FinnGen	M13_SCIATICA	0.580573708790772	-0.189945834549256	0.0569839445422852	-0.1321600271804	-0.548488709301357	0.231329421140293	0.141539659788066	0.172519894439684	0.17773334824128	0.218971504593595	0.243175729227616	0.138381822435157	4.09869274731256e-05	0.270893047694679	0.748502309220935	0.54614354523648	0.0241004535013382	0.0945884434429666	1559	28009	939	784	510	380	314	220	121	87	78	55	56	53	24418	24573	24847	24977	25043	25137	4090	4124	4133	4156	4155	4158
C3_CANCER	70_80	FinnGen	M13_SHOULDER	-0.340418956594061	-0.254888247675764	0.103767445642115	-0.197917540810832	-0.21226909584515	-0.105319266921693	0.183736096344258	0.138627314099717	0.122685186091919	0.147032020120718	0.124355477774393	0.08324681550676	0.0639167137604665	0.0659654753088207	0.397662891788798	0.178275228375934	0.0878305793095339	0.205819463862346	2704	28556	1242	1109	900	780	784	740	162	163	172	159	160	150	25433	25566	25775	25895	25891	25935	4423	4422	4413	4426	4425	4435
C3_CANCER	70_80	FinnGen	M13_SOFTOVERUSE	-0.29019351378682	0.0276380111696998	-0.529463657781313	0.0277944534736912	-0.144116817976523	-0.370493968907705	0.267995779070028	0.196945484054661	0.316751041618449	0.289238497768055	0.302023690531939	0.243074029197261	0.278884476130786	0.888396649140634	0.0946140544092415	0.923444902599801	0.633240662652888	0.127458209828803	968	28528	662	496	316	200	146	112	49	43	28	27	23	17	24585	24751	24931	25047	25101	25135	4200	4206	4221	4222	4226	4232
C3_CANCER	70_80	FinnGen	M13_SOFTTISSUE	-0.00170013658912916	-0.0872388381100328	-0.161078202242619	-0.199730374873496	-0.0590278067274959	-0.0351562600367271	0.085388855785077	0.0723245277869341	0.085137539326735	0.0944741639815218	0.0787616590736374	0.0567548186327137	0.984114752425407	0.227735092983518	0.0584941454927394	0.0345044271006238	0.453586932026796	0.53562589661097	8173	29268	4633	3925	2803	2095	1807	1488	530	462	405	397	392	337	27319	28027	29149	29857	30145	30464	4959	5027	5084	5092	5097	5152
C3_CANCER	70_80	FinnGen	M13_SOFTTISSUEOTH	0.0697647874133396	-0.0344269472742396	-0.486868085035575	-0.373058183149611	0.177682644246947	-0.0370546892459966	0.10126418184781	0.0918461702468109	0.145394125017145	0.167560281394574	0.126141282262099	0.121455674378489	0.490862008267241	0.707784898972593	0.000812183070863666	0.025986612634953	0.158953398996191	0.760299002107887	4574	29096	3175	2571	1526	914	620	396	287	210	137	119	113	69	25728	26332	27377	27989	28283	28507	4480	4557	4630	4648	4654	4698
C3_CANCER	70_80	FinnGen	M13_SPINSTENOSIS	-0.171885603034802	-0.0888396568324566	0.0224989665289373	-0.108156832011552	-0.0211092791341612	0.0522126776523256	0.130516034222378	0.100161903573766	0.109318531468296	0.130330096278868	0.121668956845471	0.104067554340825	0.187848933805533	0.375100141605935	0.83693847515241	0.406613177545348	0.862260268159075	0.615865140986157	3382	28177	2121	1835	1302	967	717	426	265	253	214	174	145	95	24928	25214	25747	26082	26332	26623	4245	4257	4296	4336	4365	4415
C3_CANCER	70_80	FinnGen	M13_SPONDYLOLISTHESIS	0.0731540970736098	-0.433723755950769	-0.286458968002344	-0.511628726745988	0.0533015389862363	0.440088113253052	0.289394834564749	0.302111444678643	0.354040273195066	0.447591563950589	0.333817374890228	0.250592749997409	0.800435898229966	0.151104352696107	0.418449533246507	0.25300930831541	0.873138866058447	0.0790562225352176	589	27879	384	346	207	141	98	63	32	27	22	20	20	16	24062	24100	24239	24305	24348	24383	3990	3995	4000	4002	4002	4006
C3_CANCER	70_80	FinnGen	M13_SPONDYLOPATHY	-0.077121871407656	-0.104952734348799	0.0094436730813774	-0.146136223087147	-0.0557689921692317	0.0613531720371052	0.10887969449005	0.088528540249607	0.0961574005935529	0.114612793992228	0.104592433923711	0.0833788479481112	0.478745383983561	0.235810218789936	0.921765089731447	0.202294076981889	0.5938931138705	0.461830406921082	4640	28305	2811	2442	1723	1316	1002	640	357	331	277	234	205	150	25401	25770	26489	26896	27210	27572	4376	4402	4456	4499	4528	4583
C3_CANCER	70_80	FinnGen	M13_SPONDYLOSIS	-0.279689496778055	-0.0686254288117511	-0.207329077108556	-0.223202630622386	-0.169050103989911	0.0559575111701834	0.175162494246266	0.128282004635017	0.161147604317326	0.180515858242277	0.167582945191569	0.122450048397783	0.110322993333139	0.592679201190054	0.198241167757439	0.216283524743632	0.313092232852871	0.64768373008339	2206	28039	1343	1162	798	604	453	295	147	136	103	93	83	68	24628	24809	25173	25367	25518	25676	4127	4138	4171	4181	4191	4206
C3_CANCER	70_80	FinnGen	M13_SPONTRUPTSYNOTEND	-0.8841015697671	-0.578388838436044	-0.385911456778973	-1.22397686145405	-0.48559996360247	-0.275199761808106	0.70741869748799	0.500345178907106	0.57770904731341	1.00019518430774	0.577639993803531	0.378313680475769	0.211388276281331	0.247689486103033	0.504131589063933	0.22105107705881	0.400537342530466	0.466957659282581	260	28428	167	143	88	60	57	41	8	9	10	8	8	7	24368	24392	24447	24475	24478	24494	4145	4144	4143	4145	4145	4146
C3_CANCER	70_80	FinnGen	M13_SYNOTEND	-0.291451311871126	-0.291107382701548	0.0122799962692687	-0.291075723085034	0.0297432334396188	0.0568238983118219	0.25087855509191	0.209333452551901	0.209371619844286	0.258870345980011	0.18983369998201	0.134618685097085	0.2453481227672	0.16433475044661	0.953229550535329	0.260840249869355	0.875496679209355	0.672944701259523	1274	28482	696	583	405	319	301	270	71	66	62	56	58	56	24750	24863	25041	25127	25145	25176	4239	4244	4248	4254	4252	4254
C3_CANCER	70_80	FinnGen	M13_SYSTCONNECT	0.445045542070977	-0.342354419450045	-0.233250038648877	-0.204970146077388	-0.393898626363659	-0.454194390958204	0.145218404145109	0.177424392967748	0.204688887230838	0.236190192281814	0.25865420939928	0.218724544184845	0.00217915030232739	0.05365899724763	0.254480307741071	0.385493868347218	0.12778940371243	0.0378422929278338	1514	41406	1026	841	544	377	271	174	116	79	60	46	31	21	36134	36319	36616	36783	36889	36986	5644	5681	5700	5714	5729	5739
C3_CANCER	70_80	FinnGen	M13_TENDOSYNOVITISNAS	0.987478444618832	-0.134570062325507	-0.346803463826443	0.530443174648623	0.225926631627297	-0.445424900625069	0.408750808037995	0.577696049578773	0.707352397002056	0.500392417640997	0.500387127755437	0.408624835978133	0.0156987584664451	0.815805921017954	0.623933046203161	0.289119859889522	0.65162657045211	0.275687456546762	154	28407	78	64	50	33	32	34	13	9	7	8	7	6	24333	24347	24361	24378	24379	24377	4137	4141	4143	4142	4143	4144
C3_CANCER	70_80	FinnGen	M13_TRIGGERFINGER	-0.503968592551342	-0.833266782790855	-0.184850793932786	0.216421594556902	-0.360773032218174	0.150818272390392	0.500562742835454	0.500385922645451	0.40871269600903	0.354078715809319	0.408664819981121	0.267810065486932	0.314028952065123	0.0958632380302532	0.651070426633198	0.541050949943229	0.377339409341733	0.573330117829478	392	28428	208	177	129	105	103	80	22	21	21	18	15	14	24437	24468	24516	24540	24542	24565	4153	4154	4154	4157	4160	4161
C3_CANCER	70_80	FinnGen	MUCOPROCT	0.508038727294891	0.440765304720023	-0.182515502360834	0.412048661952248	-0.160315858368563	-0.104847262664961	0.408766705400022	0.333827930065965	0.500284684918206	0.408564305918787	0.500244920134458	0.408570238066461	0.213920383798378	0.186722590405121	0.715243322158468	0.313200912229709	0.748608479554916	0.797472194294592	190	41487	99	84	71	55	45	32	21	20	14	12	10	6	35995	36010	36023	36039	36049	36062	5562	5563	5569	5571	5573	5577
C3_CANCER	70_80	FinnGen	N14_ACUTERENFAIL	0.886762403777689	-0.187994553833447	-0.122701500754363	0.111741470908468	-0.923062628015447	0.680804724185687	0.13350596288414	0.2187938392117	0.289143128599573	0.333719491991967	0.577574196634778	0.353917939778912	3.09206551048788e-11	0.390212819887409	0.671301465197722	0.737748415642226	0.110004811598846	0.0544018435121168	1155	40798	892	523	249	139	90	41	93	39	25	18	11	8	35581	35950	36224	36334	36383	36432	5387	5441	5455	5462	5469	5472
C3_CANCER	70_80	FinnGen	N14_BREAST	1.34628659938735	-0.152230481746878	-0.712753856912498	-0.293030565082735	-0.0653455562491828	0.127895689783208	0.21112238055076	0.379038461367173	0.578026851043382	0.500682707907104	0.378827809381432	0.243541831200472	1.80818507698074e-10	0.687961660042803	0.21754559096233	0.558371559010777	0.863049111365301	0.599479784514335	539	20804	287	225	153	120	116	107	35	17	14	15	18	17	18872	18934	19006	19039	19043	19052	2149	2167	2170	2169	2166	2167
C3_CANCER	70_80	FinnGen	N14_CALCUKIDUR	0.562330075489842	-0.30916110555249	0.157874053124462	-0.00692574023267525	-0.2007841518142	-0.0567246816017646	0.197022892875933	0.236314918225947	0.204833760493179	0.23631280873631	0.236287729253431	0.150067740758547	0.0043154091568661	0.190785495183985	0.44085966663221	0.976619336594817	0.395467261467567	0.705435170003154	797	41756	388	354	295	247	204	151	71	60	54	47	43	45	36465	36499	36558	36606	36649	36702	5629	5640	5646	5653	5657	5655
C3_CANCER	70_80	FinnGen	N14_CALCULOWER	0.594678888909549	-0.279739951374484	-0.621745201323305	-0.284917783659233	-0.318015808364768	0.204696174497462	0.289292987692435	0.354021570158707	0.500321078157953	0.50032878751115	0.500311085890043	0.354016509922038	0.0398183456804421	0.429423995297813	0.213981205637972	0.569043259742801	0.525013607024184	0.563121798437196	262	41734	172	149	100	69	48	20	23	17	13	15	11	8	36238	36261	36310	36341	36362	36390	5563	5569	5573	5571	5575	5578
C3_CANCER	70_80	FinnGen	N14_CHRONKIDNEYDIS	0.605434981144399	-0.119935166499282	0.0730036577420975	0.0824205016864908	-0.0750532876379359	0.356760107274534	0.115214825490049	0.148353253603076	0.189715084943421	0.258735027663601	0.316632680667204	0.302005497179243	1.48156652649967e-07	0.418835540335466	0.700380549004905	0.750066429411947	0.81262900032936	0.237482234693047	1737	41041	1323	903	475	229	134	54	160	88	49	29	20	11	35850	36270	36698	36944	37039	37119	5445	5517	5556	5576	5585	5594
C3_CANCER	70_80	FinnGen	N14_CYSTITIS	0.306472482103686	-0.149326770105599	0.0452056114016065	-0.198037460875443	-0.278976930464689	-0.0154442397439309	0.086867712224437	0.0962002285647264	0.117650325648844	0.17006070693408	0.19333703773125	0.193153601222834	0.000418654010789542	0.120602502791856	0.700802776848464	0.244217233513789	0.149032732549014	0.936270396185204	5251	33453	3952	2980	1587	930	598	248	332	219	129	75	44	27	29671	30643	32036	32693	33025	33375	4749	4862	4952	5006	5037	5054
C3_CANCER	70_80	FinnGen	N14_FEMALEGENNONINF	0.669051044460081	-0.32035356976865	-0.139083628946913	-0.338611642229291	-0.285208186983115	-0.0589859246390189	0.117000100188432	0.164193631538143	0.18034562257072	0.207268251539897	0.174923739660198	0.105749138773016	1.07544362262197e-08	0.0510485012497893	0.440584829342081	0.102324392600563	0.10300186604121	0.576987065354275	3233	9209	1996	1593	858	741	680	562	166	98	85	78	85	98	9059	9462	10197	10314	10375	10493	1221	1289	1302	1309	1302	1289
C3_CANCER	70_80	FinnGen	N14_FEMGENPROL	-0.0378979175377228	-0.238688139237463	-0.0955136699269025	-0.404604752171495	-0.455026581890087	-0.180942047374417	0.222128065018419	0.19265944816602	0.199601431608228	0.252633192000393	0.232124401109102	0.142335723055191	0.864528139076452	0.215378018061133	0.632278742249531	0.109255099333815	0.0499641992035941	0.203645322260299	1724	9019	980	897	680	553	471	374	75	65	60	48	45	52	8589	8672	8889	9016	9098	9195	1099	1109	1114	1126	1129	1122
C3_CANCER	70_80	FinnGen	N14_GENITOURINARY	0.977343322413007	0.0647993351122963	0.0801752475604914	0.0959557532498115	0.0671136568988159	0.0934260661770324	0.0421576690975844	0.0509425128515152	0.0569128716948665	0.062103560625179	0.0586833962328759	0.0454246553987722	6.75088170759867e-119	0.20336991958685	0.158913056856841	0.122323861624241	0.252766054079756	0.0397125974022238	15923	16127	9186	7513	5129	3901	3127	2233	1717	1122	968	869	777	628	17501	19174	21558	22786	23560	24454	3646	4241	4395	4494	4586	4735
C3_CANCER	70_80	FinnGen	N14_GLOMERULAR	0.699768186211348	0.158638879975482	0.304479888548306	0.0723144750168056	0.0547475025831104	0.264155247439594	0.189806592848446	0.204821329752079	0.230023800534492	0.333729927579575	0.333715308958906	0.250388593524802	0.000227142266134331	0.438621430315852	0.185606477348515	0.828453358273106	0.869688229713012	0.291433943898192	670	42721	398	325	228	133	90	66	71	54	38	25	21	16	37180	37253	37350	37445	37488	37512	5742	5759	5775	5788	5792	5797
C3_CANCER	70_80	FinnGen	N14_GLOMER_NEPHRITIS	0.912192340783595	-0.580527036456241	0.572670363071021	-0.525244231730968	0.132695950003431	0.599253588157265	0.302032801635265	0.500305302501103	0.353938311694902	0.707298257847111	0.447504402665982	0.277699734475898	0.00252627500542933	0.245908141997621	0.105663709044011	0.457719996584715	0.766829677664168	0.0309341146384056	234	43115	126	112	65	47	39	33	23	18	17	12	14	13	37420	37434	37481	37499	37507	37513	5780	5785	5786	5791	5789	5790
C3_CANCER	70_80	FinnGen	N14_HYDROCELE	0.277607762308739	0.114002282225366	-0.283264369129746	-0.0358192460769938	0.255626843881501	0.369003184017506	0.225365717106237	0.187478238938681	0.251319991919795	0.23089700504673	0.181372173094387	0.130642309821263	0.218020036558689	0.54313259553025	0.259697501473375	0.876718170601039	0.158715452525951	0.00473499468038858	761	12092	373	349	268	220	187	135	70	64	61	74	75	61	10430	10454	10535	10583	10616	10668	1980	1986	1989	1976	1975	1989
C3_CANCER	70_80	FinnGen	N14_HYPERTROPHYBREAST_BOTH	0.132554715320956	-0.0815798066545275	0.0271237292534518	0.161870092079645	-0.11475754599107	0.204347139225625	0.500329066893407	0.447505184063469	0.50025915519666	0.500255901180018	0.500243052758755	0.333637807743161	0.79105948299479	0.855347979775009	0.956760399467565	0.74626013721674	0.818555255751279	0.540218928442758	215	41687	103	82	73	52	56	43	16	16	13	12	9	9	36153	36174	36183	36204	36200	36213	5630	5630	5633	5634	5637	5637
C3_CANCER	70_80	FinnGen	N14_KIDUROTH	0.542319382456723	-0.370555346180566	-0.19826281883835	0.497410892127003	0.364077272097554	-0.235117982328865	0.236361280667184	0.316641332264364	0.378313711419419	0.333726148310241	0.333672084372192	0.408544364098371	0.0217646051921456	0.241892973230599	0.600229941640155	0.136099061349861	0.275218781543072	0.564952030892145	481	42899	312	257	153	76	72	39	44	29	28	22	15	6	37267	37322	37426	37503	37507	37540	5757	5772	5773	5779	5786	5795
C3_CANCER	70_80	FinnGen	N14_LUMPNASBREAST	2.16389167919636	-1.02151864166379	-0.119095601878284	0.238343695783326	0.566667481656314	0.535919550855805	0.25177013027203	1.00033209473149	0.707604804987977	0.577997388802945	0.409099037115106	0.302373730398653	8.34741187641075e-18	0.30716939665302	0.866340922342851	0.680074698915269	0.166003653754977	0.0763323780238648	186	20781	84	68	45	47	44	46	21	7	10	12	14	11	18730	18746	18769	18767	18770	18768	2132	2146	2143	2141	2139	2142
C3_CANCER	70_80	FinnGen	N14_MALEGEN	1.12079901596065	0.198712025304192	0.101687926662799	0.175055553258566	0.138927317662232	0.145631457405168	0.0477445157640086	0.0579217008391309	0.0672310059634203	0.0707208955116834	0.0667458508096359	0.053010975600786	7.35775488443325e-122	0.000602024224193069	0.130402817662375	0.013312366399355	0.0373938781209753	0.00601074882540773	8941	12838	4808	4041	2868	2232	1774	1235	1275	829	718	666	587	446	12701	13468	14641	15277	15735	16274	2995	3441	3552	3604	3683	3824
C3_CANCER	70_80	FinnGen	N14_NEUROMUSCDYSBLADD	0.244411370331632	0.448769701812467	-0.442033721964176	-0.711390548731217	-0.420170470022079	-0.238554355018873	0.289271385890033	0.218919306838803	0.408641224083191	0.577623245653509	0.500292276541862	0.408612088717247	0.398155138395976	0.0403710628397965	0.279378772271957	0.218105166910171	0.400992493204602	0.559343980920939	427	32180	270	221	160	102	69	46	39	31	14	10	10	6	27969	28018	28079	28137	28170	28193	4329	4337	4354	4358	4358	4362
C3_CANCER	70_80	FinnGen	N14_ORHCEPINDIDYMITIS	0.792321113628128	0.449785509997935	0.0160508371408718	-0.27688139608469	0.0390054935471455	0.30693158363133	0.231023916311074	0.237120427621181	0.354528322944849	0.448011512078099	0.37882294590545	0.268469115122437	0.000604457274945733	0.0578457188310241	0.963889086881629	0.536560210821136	0.917990772432416	0.252928209840933	355	12079	219	164	114	81	52	37	46	32	18	17	19	14	10277	10332	10382	10415	10444	10459	1892	1906	1920	1921	1919	1924
C3_CANCER	70_80	FinnGen	N14_OTHBLADD	0.391724873070191	0.132198053649179	0.353396697391005	-0.0963482996206025	-0.474700720174162	-0.340092953504446	0.224450618633773	0.21398830389042	0.230161568835546	0.333864095631465	0.378397774977059	0.278020010436027	0.0809394768162681	0.536719261966841	0.124678538233447	0.772898678558918	0.209659642763085	0.221228528235612	589	32214	358	305	197	138	112	74	56	43	33	21	16	13	28018	28071	28179	28238	28264	28302	4371	4384	4394	4406	4411	4414
C3_CANCER	70_80	FinnGen	N14_OTHNONINFUTER	1.48059433533208	-0.370660680285077	0.800419808243467	-0.604479633454346	-0.868988917150188	0.0118060437170937	0.304313655308003	0.578652282905113	0.335705821812827	0.708112062852668	0.708037529915855	0.303502056040445	1.14250843503211e-06	0.521809522652713	0.0171121427217913	0.393299124994315	0.219702184379736	0.968970605871435	225	8933	106	94	92	79	70	58	21	11	12	9	9	11	8015	8027	8029	8042	8051	8063	1016	1026	1025	1028	1028	1026
C3_CANCER	70_80	FinnGen	N14_OTHPENIS	0.16136300678569	0.0493112831690796	0.37422056502521	0.075422007108675	-1.72543658562413	0.00958851608501913	0.354853519479117	0.334389349596855	0.334368197779008	0.447981136089258	1.0003251057767	0.317151600068259	0.649302550730179	0.882763687217868	0.263060338551052	0.866300244516534	0.0845498542952384	0.975881049909128	290	12061	176	146	90	67	54	35	28	21	15	8	6	10	10270	10300	10356	10379	10392	10411	1877	1884	1890	1897	1899	1895
C3_CANCER	70_80	FinnGen	N14_OVARYCYST	0.874481041951542	-0.404425252834542	-0.00228510099564146	-0.434365156345495	-0.351589874930204	0.195552045048662	0.227799972609085	0.355687810717855	0.33571037818965	0.448931744547763	0.379754777467397	0.215670221512329	0.000123631545279319	0.255528634144101	0.994569030796402	0.333267770911752	0.354532268146851	0.364556008123865	676	8981	389	323	230	177	153	121	37	21	19	18	20	22	8191	8257	8350	8403	8427	8459	1040	1056	1058	1059	1057	1055
C3_CANCER	70_80	FinnGen	N14_PHIMOSIS	0.0834401115459238	0.146021883486439	-0.151700439558524	0.05198798529082	0.428657206662796	-0.127770040659132	0.278661780182845	0.219794058557144	0.317256504931428	0.334317681856067	0.268448626748993	0.317389659092076	0.764610839524186	0.50646137526974	0.632533931526124	0.876423414833466	0.110311592173536	0.687268093691005	500	12100	310	262	161	110	79	46	46	40	27	27	23	10	10326	10374	10475	10526	10557	10590	1918	1924	1937	1937	1941	1954
C3_CANCER	70_80	FinnGen	N14_POLYPFEMGEN	1.21619299412018	-0.140052283339917	-0.301594315342488	-0.198042753332631	0.285970343290211	-0.0947320054162918	0.179683664004546	0.280214980870765	0.335498029005155	0.335544847169567	0.226552169027534	0.179734102309909	1.30103801005879e-11	0.617213809944292	0.368681894128176	0.555048212361756	0.206851112931384	0.598146709315917	852	8974	436	379	289	241	226	190	58	32	28	33	35	32	8259	8316	8406	8454	8469	8505	1073	1099	1103	1098	1096	1099
C3_CANCER	70_80	FinnGen	N14_POSTMENBLEED	1.84416784704634	0.192467910530882	-0.539685938731179	0.295002622538082	0.117865952535466	-0.0281023622797719	0.136960048690642	0.245643359818021	0.409984129527642	0.280030507568944	0.252633236382138	0.159406704356173	2.51298560942169e-41	0.433318407965562	0.188053871364001	0.292127462810097	0.640822104525333	0.860063385827978	862	9010	417	351	244	203	204	195	85	34	28	31	35	41	8272	8338	8445	8486	8485	8494	1098	1149	1155	1152	1148	1142
C3_CANCER	70_80	FinnGen	N14_PROSTAOTH	2.38188807633237	0.605703905156795	0.277047427065693	0.37681459512766	0.294268723920206	0.0784908476940427	0.154895730843094	0.289885778313673	0.378849058872962	0.409105139681762	0.37886719743452	0.354732198687521	2.32209766892745e-53	0.0366665935215126	0.464603812317511	0.35701372338488	0.437331781238563	0.824883844755547	206	12053	88	83	65	45	39	26	65	23	17	16	13	8	10227	10232	10250	10270	10276	10289	1879	1921	1927	1928	1931	1936
C3_CANCER	70_80	FinnGen	N14_PROSTATITIS	0.99992714865827	0.21602204739711	0.500275163653107	0.0361079436216477	-0.420103248883719	0.110715579906838	0.206189559691022	0.2513843370221	0.243941526957815	0.334400770484655	0.378811614839251	0.225081004836754	1.23740153272865e-06	0.390158597884609	0.0402864754280437	0.914013102754638	0.26742885182496	0.622795586372562	443	12070	228	177	128	109	91	72	53	42	37	27	24	20	10322	10373	10422	10441	10459	10478	1910	1921	1926	1936	1939	1943
C3_CANCER	70_80	FinnGen	N14_PROSTHYPERPLA	1.14377117399579	0.205147699354365	0.155195587812867	0.199936331308244	0.155567394215463	0.101218041519236	0.0483934691416279	0.0594053044786339	0.068119227672006	0.0733078945489503	0.0699504044692298	0.0578539173499109	1.69078911995564e-123	0.000553656612164857	0.0227091017632759	0.00638451591168421	0.0261506616702982	0.0801968284288928	8262	12819	4559	3809	2663	2035	1598	1062	1221	781	669	592	505	363	12441	13191	14337	14965	15402	15938	2860	3300	3412	3489	3576	3718
C3_CANCER	70_80	FinnGen	N14_PYELONEPHR	0.504285978970617	-0.0155111785858615	-0.0100448580872226	-0.0964915420163988	0.145893834018399	-0.0570380346392251	0.0924557563075982	0.102806503311435	0.13227644734889	0.169798717825336	0.153302217882255	0.143731049359429	4.91525311862418e-08	0.88007242348039	0.939468128410093	0.56985154784013	0.341262011279642	0.691486452233294	3389	37577	2405	1839	1070	656	445	260	292	193	123	90	77	49	33252	33818	34587	35001	35212	35397	5017	5116	5186	5219	5232	5260
C3_CANCER	70_80	FinnGen	N14_RENALTUB	0.662293399924226	-0.0262704531818799	-0.0453445098127015	0.0552082156125814	0.0382247527799011	0.0616240463380704	0.0658782097445555	0.0801572633605332	0.104357688706678	0.124111357816023	0.128952409637179	0.115717437566244	8.88415860976707e-24	0.743110976457063	0.663917783417876	0.656444008246573	0.766905329734244	0.594352750744395	5739	38271	4105	2971	1726	1027	688	379	535	318	203	151	119	76	34046	35180	36425	37124	37463	37772	5324	5541	5656	5708	5740	5783
C3_CANCER	70_80	FinnGen	N14_RENFAIL	0.723265630883196	-0.159385039248431	-0.0507992001476652	0.0725225167830006	-0.322256600927708	0.470181519036071	0.090259463381488	0.127993652795117	0.165196906720889	0.209126414125198	0.27778876940349	0.229986806379337	1.11776791544975e-15	0.213037160935817	0.75845751900593	0.728750643687195	0.246017107711144	0.0409155529257051	2686	41376	2052	1329	692	357	221	92	240	119	72	46	31	19	36185	36908	37545	37880	38016	38145	5585	5706	5753	5779	5794	5806
C3_CANCER	70_80	FinnGen	N14_SPERMATOCELE	-0.452210859832751	0.00475698318698872	-0.45278083334787	-0.218603683183961	0.159666498043465	0.203547755812246	0.500874809328083	0.302706276418871	0.409165674764755	0.378874895291875	0.289816301233352	0.190745284376187	0.36660970882953	0.987461881299313	0.268468918350659	0.563952170825851	0.581686384470835	0.285918484935383	340	12049	161	155	120	100	86	65	19	23	28	29	27	28	10304	10310	10345	10365	10379	10400	1905	1901	1896	1895	1897	1896
C3_CANCER	70_80	FinnGen	N14_TUBULOINTNEPHRNAS	0.377132936692131	0.246292038119456	0.279767920189357	-0.194018211386155	0.272401499725306	0.89061680091523	0.333835703653272	0.302006343137318	0.378337536883642	0.57760901030317	0.500276577920755	0.353984958993741	0.258604245294203	0.414775052412367	0.459623797096385	0.736947132443698	0.586096206580763	0.0118704084214386	273	36646	193	145	87	57	33	13	26	22	12	9	10	8	32051	32099	32157	32187	32211	32231	4649	4653	4663	4666	4665	4667
C3_CANCER	70_80	FinnGen	N14_URETHRALSTRICT	0.0977894191190695	-0.0475575767253927	-1.16641549765606	-0.153086517501627	-0.645244011596381	0.0412346583318264	0.408790322763669	0.35408702096815	0.707358792213982	0.500403809253894	0.577670698977085	0.378471984549654	0.810937654122485	0.893157113434466	0.0991531813240086	0.759661017053645	0.264004805421767	0.913241864174365	224	32182	141	126	90	61	52	30	16	13	10	11	9	7	27913	27928	27964	27993	28002	28024	4336	4339	4342	4341	4343	4345
C3_CANCER	70_80	FinnGen	N14_URETHRAOTH	0.419326185354945	-0.121770245397961	-0.0372816455998088	-0.207589880856419	-0.35598020768961	-0.398329492846075	0.0908147115563744	0.101943222924403	0.121618853286411	0.16313708690749	0.177621909196756	0.144075487329055	3.88612121929471e-06	0.232286023968378	0.75918975894248	0.203200012691459	0.0450544418666513	0.00569703280161971	4151	33357	2936	2279	1410	881	593	407	293	193	134	93	66	49	29510	30167	31036	31565	31853	32039	4769	4869	4928	4969	4996	5013
C3_CANCER	70_80	FinnGen	N14_URINOTH	0.430738341438876	-0.0488828836591213	0.0454549513065754	-0.190282271358766	-0.324552106708325	-0.25032610778136	0.0657971059439321	0.0712717036948852	0.0855243807038003	0.117426611447271	0.129063164323951	0.107815571452808	5.89156059617193e-11	0.492797211065446	0.595082523882712	0.105138719864361	0.0119141649035428	0.0202437502432409	8105	34075	5706	4472	2678	1698	1149	660	596	409	267	175	122	88	30799	32033	33827	34807	35356	35845	5079	5266	5408	5500	5553	5587
C3_CANCER	70_80	FinnGen	N14_UROLITHIASIS	0.564892318716977	-0.431332750288308	0.0798400511557468	-0.0457336504230305	-0.209105151625015	-0.0515488040104016	0.175001423149895	0.224245750981445	0.193201671254722	0.224254160395522	0.224216315792963	0.142479693364386	0.00124689544861783	0.0544194975390252	0.679425504262023	0.838402975736509	0.351024194022758	0.717503322980745	955	41780	497	448	352	284	226	165	82	66	62	56	50	50	36504	36553	36649	36717	36775	36836	5652	5668	5672	5678	5684	5684
C3_CANCER	70_80	FinnGen	NEURODEGOTH	-0.0593187901823586	-0.574915162120215	-0.827151139671713	-0.562640780282793	-1.23855882887584	-0.46615372814744	0.108287800652941	0.11904319163986	0.180972240356068	0.224729858246439	0.378624557007817	0.334014246948292	0.583837273518561	1.36899019231337e-06	4.86337247114155e-06	0.0122925946798812	0.00107089966074276	0.162831874767579	3501	19461	2900	2246	1285	643	316	111	196	122	60	32	16	9	16997	17651	18612	19254	19581	19786	2869	2943	3005	3033	3049	3056
C3_CANCER	70_80	FinnGen	NEURODIS	0.201814449536972	-0.147791608859646	-0.126912527868419	-0.032316667841317	-0.089073520739806	0.0114699294154505	0.0573555601023653	0.0544945607861067	0.0602188250994998	0.0637994726488086	0.0620978048783897	0.0492563752426067	0.000433739754149068	0.00668698556910474	0.0350723148287684	0.612481104216636	0.151456175395816	0.815868703086139	17475	6726	10586	8839	6421	4689	3603	2538	1331	1131	973	873	727	595	9708	11455	13873	15605	16691	17756	2576	2776	2934	3034	3180	3312
C3_CANCER	70_80	FinnGen	NONALLERG_ASTHMA	0.814406837884486	-0.176096641986595	0.0167468574195756	0.401136383026298	0.113787544015412	0.153942514196197	0.190737805876751	0.237037827775431	0.230666912097554	0.205481187719191	0.214416922514598	0.166188626443243	1.95673373182108e-05	0.457539059017433	0.942122910128459	0.0509167696765791	0.595638053620502	0.354283876278648	815	22316	400	369	310	257	229	153	76	64	68	66	53	37	20198	20229	20288	20341	20369	20445	2457	2469	2465	2467	2480	2496
C3_CANCER	70_80	FinnGen	NONALLERG_ASTHMA_EXMORE	0.818346706296831	-0.171985681503284	0.0198026607432282	0.403910466072677	0.115419275217642	0.143195664956483	0.190934052844143	0.237193062253855	0.230817736360788	0.205651034956195	0.214583499222169	0.166577319555555	1.81904602570398e-05	0.468398463696688	0.931630576160577	0.0495234193309512	0.590662784061673	0.389990371860449	815	20260	400	369	310	257	229	153	76	64	68	66	53	37	18461	18492	18551	18604	18632	18708	2138	2150	2146	2148	2161	2177
C3_CANCER	70_80	FinnGen	OFFICIAL_TILASTOKESKUS	0.437560337124107	0.105549608966116	-0.113428249479433	0.0418138016039478	-0.256289626499671	-0.021657901664857	0.150349646603356	0.141215754079398	0.167688895956162	0.170015489826163	0.186522879338725	0.129154551271651	0.00361099191280556	0.454800974485468	0.498773543939635	0.805727804690822	0.169429715135013	0.866827316149862	1600	41562	816	665	575	463	362	255	137	107	93	86	72	61	36553	36704	36794	36906	37007	37114	5656	5686	5700	5707	5721	5732
C3_CANCER	70_80	FinnGen	OTHER_SYSTCON_FG	0.433225645537112	-0.25285783454056	-0.575472433430197	-0.520434537178695	-0.445980454114961	-0.618104337982016	0.163396363265156	0.18989324920721	0.267923309475877	0.302111989124469	0.28930886691355	0.258858978378797	0.00801638899772752	0.182998618470125	0.0317217131434958	0.0849510472206367	0.123186034671294	0.0169494079818241	1191	25769	814	666	431	308	223	136	90	58	40	34	24	15	22294	22442	22677	22800	22885	22972	3762	3794	3812	3818	3828	3837
C3_CANCER	70_80	FinnGen	PAIN	0.692226071962567	-0.041418368021863	-0.0411728114297233	-0.165097061789049	-0.0215311397983425	-0.0562404782363798	0.050918814510966	0.0575940286714928	0.0659474458303454	0.0780560700129246	0.0674514233136454	0.0528032167695234	4.30514900353874e-42	0.472052543025175	0.532412453231753	0.0344206958875913	0.749567600850809	0.286832632588699	12237	23817	7177	6178	4330	3184	2554	1894	1087	770	651	556	519	404	23418	24417	26265	27411	28041	28701	4372	4689	4808	4903	4940	5055
C3_CANCER	70_80	FinnGen	PANCREATITIS	0.618417179010134	-0.246864161974455	-0.0725389682298617	0.45501789244136	-0.175045040070915	0.633385353129588	0.213911626005719	0.267725857540986	0.289094600993091	0.258668795014505	0.333686799642023	0.18641113462493	0.00384025727989135	0.356487816072506	0.8018776970434	0.0785647168156483	0.599875987566227	0.000679332588582716	602	42603	375	304	199	131	97	57	47	34	35	38	29	29	37023	37094	37199	37267	37301	37341	5760	5773	5772	5769	5778	5778
C3_CANCER	70_80	FinnGen	PDSTRICT	0.105970938774748	-0.325661827601032	-0.471530914755648	0.263455725327597	-0.288819472179635	-0.268792369874016	0.177539173326024	0.177464216176777	0.229926063974019	0.200579309770846	0.277745583601916	0.277736432672184	0.550582397669085	0.0664931741881697	0.0402870450357606	0.189023247852943	0.298400013950445	0.333145971830126	1206	42431	826	724	497	316	213	112	95	74	58	45	23	13	36973	37075	37302	37483	37586	37687	5743	5764	5780	5793	5815	5825
C3_CANCER	70_80	FinnGen	PDSTRICT_EXMORE	-0.00590472326859779	-0.442675843482407	-0.593743521579299	0.141211214397495	-0.413400700656127	-0.424007802974365	0.178684495543567	0.178522182636615	0.230726671914445	0.201494553801473	0.27838640186088	0.278399141146973	0.973638282391345	0.013150455748804	0.0100715460255539	0.483415970791946	0.137546779760558	0.127753393557663	1206	15308	826	724	497	316	213	112	95	74	58	45	23	13	13412	13514	13741	13922	14025	14126	2181	2202	2218	2231	2253	2263
C3_CANCER	70_80	FinnGen	PNEUMOBACTKNOWN	0.735347058532306	0.209965723920397	0.135783306645691	0.0227470286438467	0.116290217453614	0.154645705439417	0.0894473873012164	0.0955274366741632	0.118221669996996	0.15000870348365	0.142361130765165	0.121420666937255	2.01811619973303e-16	0.0279517780793576	0.25074225597259	0.879472413683838	0.414004006074425	0.202792526828961	3000	40206	1984	1374	954	609	449	265	332	233	165	118	95	69	35459	36069	36489	36834	36994	37178	5431	5530	5598	5645	5668	5694
C3_CANCER	70_80	FinnGen	PNEUMONIA	0.869606047208692	0.110834638649348	0.154250484630056	0.124541252777016	0.15566874457367	0.0129392527433171	0.0515366573385964	0.0618962578469898	0.0743031574997185	0.0917483946807554	0.0916803216267405	0.0867151535514025	7.04406044012455e-64	0.0733492068396468	0.0378975239483054	0.174647288597176	0.0895169058384572	0.881383519177487	8662	36887	5940	4029	2655	1622	1139	669	940	595	416	290	219	138	33481	35392	36766	37799	38282	38752	5188	5533	5712	5838	5909	5990
C3_CANCER	70_80	FinnGen	PRIM_COXARTHROSIS	0.0868021152244037	-0.208898074864631	-0.0639511313800869	0.0199283653057269	-0.0169317501509162	-0.26865710894926	0.155254037375274	0.143731594491408	0.151574748177142	0.167422954138327	0.162977457192941	0.149960186596334	0.576095308043983	0.146115476778826	0.673089606033087	0.905251535765924	0.917256535282905	0.073209422530353	1844	38091	1155	984	753	524	418	244	149	132	112	90	70	45	33314	33485	33716	33945	34051	34225	5317	5334	5354	5376	5396	5421
C3_CANCER	70_80	FinnGen	PRIM_KNEEARTHROSIS	-0.101160503035404	-0.318332941693504	-0.182193299017438	0.0183647823368025	-0.109825177903932	-0.144913063795983	0.138579883697918	0.122400964048722	0.130138238131595	0.131206204077294	0.133429667081095	0.113615420667063	0.465402588281221	0.00930232393610509	0.161513857758545	0.888684597111517	0.410454457426883	0.202142926079936	3056	33999	1865	1669	1227	898	700	476	212	189	172	154	113	79	30031	30227	30669	30998	31196	31420	4947	4970	4987	5005	5046	5080
C3_CANCER	70_80	FinnGen	PSOR_ARTHR_OTH	-0.43098989141533	0.30047568569467	0.213332780746565	0.31048101258306	0.193317260036543	0.403532323597784	0.707385602104642	0.378346477024742	0.447514377809811	0.447499112670163	0.447467479506946	0.378219028664562	0.542344490298021	0.42708991062703	0.633571502869572	0.487799053404991	0.665723044768474	0.286004526847214	180	43044	88	79	65	53	45	36	17	17	14	10	8	7	37353	37362	37376	37388	37396	37405	5766	5766	5769	5773	5775	5776
C3_CANCER	70_80	FinnGen	PSOR_ENTE_ARTHR	-0.496436388899793	0.0523485401872122	0.180386280899097	0.0276704295424124	0.222880646285575	0.36665918640297	0.707512027659203	0.408773197730303	0.447667060931696	0.500388532836009	0.408680455015759	0.316709491051338	0.482888138531357	0.898099468640909	0.686986915959857	0.955901143934024	0.585501447393548	0.246980543649655	193	25597	96	90	66	53	46	39	15	15	14	11	11	10	21969	21975	21999	22012	22019	22026	3710	3710	3711	3714	3714	3715
C3_CANCER	70_80	FinnGen	PULMONARYDG	0.938096207243288	0.239553117301862	0.173159723491513	0.0949166889288255	0.187911297000191	0.159986466444776	0.041470261835998	0.0454097515029581	0.0523702095602507	0.0611500339199039	0.056385391057774	0.0470042956742293	2.69687422114952e-113	1.32490468232527e-07	0.000944846397828394	0.120615916238122	0.000860311809852643	0.000664903635903938	17039	25571	10132	8006	6003	4291	3263	2182	1895	1325	1067	856	742	540	26137	28263	30266	31978	33006	34087	4446	5016	5274	5485	5599	5801
C3_CANCER	70_80	FinnGen	PULM_ANXIETY	0.057518645439065	-0.129454062887338	-0.392650922620065	-0.686788959241503	0.180220325538206	-0.417189312936658	0.267868602748405	0.25054890490706	0.353918383153416	0.500265244926493	0.316654308483426	0.316554763556413	0.829980100809491	0.605378292631522	0.267240765974559	0.169799096431151	0.569261793989072	0.187535232506281	730	37808	487	398	238	150	117	81	32	25	17	15	15	10	32847	32936	33096	33184	33217	33253	5172	5179	5187	5189	5189	5194
C3_CANCER	70_80	FinnGen	PULM_INFECTIONS	0.716481989996756	0.142597429007238	0.117445608888828	-0.00670913936246282	0.144680447963996	0.0982059832068081	0.0500612175052309	0.0539155365705006	0.0648396326915262	0.0819006887896317	0.0764315184291727	0.0677768423951667	1.83831543482442e-46	0.00817319657177801	0.0700906505739288	0.934711932867119	0.0583655541481704	0.147348548939159	11080	33232	7262	5328	3735	2390	1694	1019	1124	778	557	408	344	232	30970	32904	34497	35842	36538	37213	4956	5302	5523	5672	5736	5848
C3_CANCER	70_80	FinnGen	PULM_PNEUMONIA_SEPSIS	0.870356209100506	0.108381520580034	0.156501238583804	0.122642511215395	0.162467529488436	0.0108936060630926	0.0517585289097966	0.0621134229501732	0.0743025166447628	0.0918962234430311	0.0914653944993844	0.0868638543980001	1.87248235047405e-63	0.0810028130889779	0.0351808158915435	0.182015097067751	0.0756878973344686	0.900198879871064	8678	33071	5951	4037	2660	1622	1138	671	941	595	417	291	220	138	30135	32049	33426	34464	34948	35415	4722	5068	5246	5372	5443	5525
C3_CANCER	70_80	FinnGen	Q17_CONGEN_MALFO_DEFORMAT_CHROMOSOMAL_ABNORMALITI	0.448444851716588	-0.0847282169294083	0.0408456617884423	-1.02173117712165	0.0561493072596211	0.311069997387511	0.230135986404545	0.23625999110901	0.258670995355114	0.500230543719587	0.267674898761252	0.183093556655036	0.0513422417384819	0.719877296225541	0.874530993152685	0.0410999207577457	0.83384968540919	0.0893253123413182	691	41771	379	339	252	177	145	115	50	35	28	23	32	30	36355	36395	36482	36557	36589	36619	5678	5693	5700	5705	5696	5698
C3_CANCER	70_80	FinnGen	Q17_VACTREL	0.317233124150071	-0.378041158545135	0.021154358786544	-0.405420827410485	-0.434586675354826	0.389878899570204	0.378379874746496	0.408563955730782	0.408548697050029	0.577554450830878	0.577538426163232	0.333614492353907	0.401806924593939	0.35481378590533	0.958704562818168	0.482703347733638	0.451761869493738	0.242544284184696	274	43042	163	154	105	73	59	37	18	12	11	9	7	9	37354	37363	37412	37444	37458	37480	5781	5787	5788	5790	5792	5790
C3_CANCER	70_80	FinnGen	R18_ABDOMI_PELVIC_PAIN	0.90222505801133	-0.108562617631941	0.0144409320879778	-0.0541657328009024	0.0896952308919144	-0.134080370002943	0.0586503547223879	0.0759501447012735	0.0826988231977371	0.0956540130885551	0.0820711029845569	0.0678686820045964	2.12479872622367e-53	0.152891262142182	0.861377628158388	0.571212135239906	0.274439193341214	0.04820176572459	7194	30657	4169	3590	2505	1829	1489	1123	702	468	416	358	322	231	28285	28864	29949	30625	30965	31331	4695	4929	4981	5039	5075	5166
C3_CANCER	70_80	FinnGen	R18_ABNORMALITI_BREAT	0.45434214020424	-0.0334854273534139	-0.0982863843853563	0.0118397094627696	-0.0504043213891495	0.0373179931426763	0.076703122215628	0.0807395326542437	0.0993260515969549	0.108777950717624	0.107520048180043	0.0790915992037542	3.15380888564032e-09	0.678336657653809	0.322402537877997	0.913327083152233	0.639219761782498	0.637046295513537	5724	25989	3588	2943	1937	1337	1011	724	480	350	283	242	198	168	23549	24194	25200	25800	26126	26413	4096	4226	4293	4334	4378	4408
C3_CANCER	70_80	FinnGen	R18_ABNORMALITI_HEART_BEAT	0.00410359788719495	-0.188702872502606	-0.484304458427072	-0.0859077908866017	0.284811446439256	-0.190176144846464	0.172717857494589	0.155520288890297	0.224414834677892	0.219068191846424	0.177769357036254	0.196981080381219	0.981044870343073	0.22499030855381	0.030921857682314	0.694946712777354	0.109124593781295	0.334317534474251	1634	25338	1094	955	608	372	262	166	105	84	59	53	46	26	22151	22290	22637	22873	22983	23079	3622	3643	3668	3674	3681	3701
C3_CANCER	70_80	FinnGen	R18_ABNORMAL_FINDI_DIAGNOST_IMAGI_FUNCTION_STUDI_WO_DIAGNOSIS	2.28685202285068	0.20819282097114	0.180252630092085	0.312183028321991	0.0310890687613413	0.163744759204138	0.0434656600248067	0.096259050074463	0.122302772145164	0.139581384403751	0.16088367738849	0.138178227385051	0	0.0305535701231396	0.140529272575151	0.0253146958632366	0.846771466561097	0.236007261226361	3486	40125	1965	1606	1037	618	429	246	816	216	147	115	78	53	35455	35814	36383	36802	36991	37174	5375	5975	6044	6076	6113	6138
C3_CANCER	70_80	FinnGen	R18_ABNORMAL_FINDI_DIAGNOST_IMAGI_LUNG	2.43734041727563	0.282301256355161	0.155715000860687	0.422753517153617	0.128113572805862	0.222930410737379	0.0448484588191684	0.102847503724094	0.13581994285812	0.146784779634179	0.172276130481457	0.155105756077777	0	0.00605380489154058	0.251596132786597	0.00397560451774217	0.457086741079029	0.150638431712582	2778	40014	1509	1235	812	470	315	178	751	187	127	95	63	42	35223	35497	35920	36262	36417	36554	5309	5873	5933	5965	5997	6018
C3_CANCER	70_80	FinnGen	R18_ABNORMAL_FINDI_DIAGNOST_IMAGI_OTHER_BODY_STRUCTURES	1.61443636674306	-0.173228045763602	-0.293261686029619	-0.795068522379983	-0.499530962308167	-0.044146706157994	0.172405240676598	0.353976285056038	0.5003037799472	0.707353900992619	0.577612232363748	0.37838387789888	7.66318967646566e-21	0.624574429753621	0.557763133980327	0.261011384055564	0.38713725799873	0.907120183971342	435	39702	269	220	131	94	70	47	45	15	8	12	10	7	34779	34828	34917	34954	34978	35001	5044	5074	5081	5077	5079	5082
C3_CANCER	70_80	FinnGen	R18_ABNORMAL_FINDI_EXAMI_BLOOD_WO_DIAGNOSIS	2.13057510891817	0.345651730770073	0.26907219461542	0.333030571848742	0.15784787180846	0.14643282605735	0.056244602608854	0.111636620387495	0.139633765860745	0.160958215447639	0.172218451111043	0.160823525111138	1.11253962193639e-308	0.00196003729925524	0.053981479408307	0.0385414088664853	0.359375297790295	0.362549027505228	2152	41590	1136	905	622	396	295	187	493	170	115	86	64	39	36543	36774	37057	37283	37384	37492	5570	5893	5948	5977	5999	6024
C3_CANCER	70_80	FinnGen	R18_ABNORMAL_FINDI_EXAMI_OTHER_BODY_FLUIDS_SUBST_TISSU_WO_DIAGNOSIS	2.3741689036303	0.62838211423166	0.573305330132004	-0.0280065081015866	0.406853329935155	-0.0451401845728357	0.0926478629970129	0.183344094134016	0.213822103669953	0.316663198313577	0.229973425476819	0.186432191120999	7.88509828769301e-145	0.000609530685552731	0.00733530128184113	0.929524925314996	0.0768718605833339	0.808682100723297	781	42185	322	274	188	161	145	154	165	59	51	43	41	29	36779	36827	36913	36940	36956	36947	5700	5806	5814	5822	5824	5836
C3_CANCER	70_80	FinnGen	R18_ABNORMAL_FINDI_SECRE_SMEARS_CERVIX_UTERI_VAGINA_VULVA	0.318021157159974	-0.0727747953691837	-0.00955988971895385	-0.722395779253519	-0.14805102307887	-0.517954799472234	0.44768438411261	0.408668063737142	0.447589503620992	0.577665687702161	0.353918263269625	0.250418613833898	0.477475273946802	0.858661711804731	0.982959590335433	0.211101259535224	0.675713302659385	0.0386065755854928	316	42072	116	122	85	97	102	117	14	12	15	16	18	16	36666	36660	36697	36685	36680	36665	5592	5594	5591	5590	5588	5590
C3_CANCER	70_80	FinnGen	R18_ABNORMAL_SERUM_ENZYME_LEVELS	2.67038130057844	0.697191070051435	0.522913955630032	0.441253558403727	-0.00180612855673681	0.313941202982412	0.0619107488863432	0.134833424547539	0.167625009394811	0.204895059462778	0.243158716622736	0.189723646094238	0	2.3314576847404e-07	0.00181129873542772	0.0312747881900325	0.994073546450755	0.0979794990653406	1128	41432	465	371	287	200	154	103	379	110	74	51	38	28	36225	36319	36403	36490	36536	36587	5491	5760	5796	5819	5832	5842
C3_CANCER	70_80	FinnGen	R18_ABNORMAL_SPERMATOZ	2.96206373018129	1.03890857689019	1.1032077215711	0.656527968480515	1.14502390733007	0.557159713083217	0.095224064072219	0.218840756937724	0.250506273956487	0.378299848026352	0.301906563934537	0.31656908371728	1.98248883853877e-212	2.0612282807369e-06	1.0631581808729e-05	0.0826576229266027	0.000149052184605413	0.0784088104234828	403	42157	173	123	76	47	30	26	145	42	33	24	20	10	36585	36635	36682	36711	36728	36732	5657	5760	5769	5778	5782	5792
C3_CANCER	70_80	FinnGen	R18_ABNORMAL_WEIGHT_LOSS	1.10526981672264	-0.0120359739062953	0.128818658792654	-0.436357984675366	-0.769598989620606	0.502487950019608	0.183276385908579	0.289075589084012	0.353899184481254	0.57755281650401	0.707262952140434	0.378234731430005	1.63334161633623e-09	0.966788811720828	0.715859368999383	0.449931552741796	0.276534630084	0.184010269664429	463	43083	320	235	131	76	53	23	52	23	14	8	9	7	37403	37488	37592	37647	37670	37700	5771	5800	5809	5815	5814	5816
C3_CANCER	70_80	FinnGen	R18_CONVU_NOT_ELSEW_CLASSIFIED	0.438873929145645	-0.161200150609368	-0.224114202296029	-0.12248311700537	-0.100808809704643	0.0902488025779634	0.197228635005722	0.219105465984806	0.267986729408094	0.289362331990675	0.289317471018701	0.236377308385832	0.0260675527099848	0.461901456845407	0.402992658191545	0.672086373131284	0.727512283984966	0.702609887488946	864	29807	530	416	292	204	153	95	67	49	39	33	25	18	26318	26432	26556	26644	26695	26753	3756	3774	3784	3790	3798	3805
C3_CANCER	70_80	FinnGen	R18_COUGH	0.641165578904761	0.0549627323873596	-0.199361401527264	0.209700343559432	-0.386344448364573	0.0249205993116677	0.152285637746726	0.170168724078377	0.21910422034151	0.200946440749653	0.236444022088431	0.139891578462989	2.55051390526713e-05	0.746703099331516	0.362878929331283	0.296687450698509	0.102263365287849	0.858611268876115	1304	25185	729	598	452	320	282	217	111	77	63	63	49	52	22044	22175	22321	22453	22491	22556	3605	3639	3653	3653	3667	3664
C3_CANCER	70_80	FinnGen	R18_DISTU_SKIN_SENSA	0.460356829770388	0.15179692162672	-0.408597326692503	-0.12475401112506	-0.198986142782664	-0.204381322272857	0.23009407414809	0.229971741719902	0.353921815060026	0.378284889327796	0.408538098422454	0.333639633026629	0.0454211605836681	0.509210376970218	0.248301500491739	0.741559767590667	0.626209607993849	0.540153380410203	638	40487	398	343	232	147	90	69	49	32	22	15	10	9	35332	35387	35498	35583	35640	35661	5346	5363	5373	5380	5385	5386
C3_CANCER	70_80	FinnGen	R18_DIZZI_GIDDI	0.0487902302225346	-0.0734427105092752	-0.234286104202872	-0.172421921842668	-0.290636732775622	-0.206334667120962	0.0972362280440758	0.0845715257237645	0.109027187221115	0.122317843208393	0.125018326151873	0.0954222775043238	0.615829259739363	0.385170233927978	0.0316440866023181	0.158651329624451	0.0200851697772431	0.0305925763302723	4954	35520	3225	2740	1850	1267	963	665	356	297	220	190	152	113	31795	32280	33170	33753	34057	34355	5098	5157	5234	5264	5302	5341
C3_CANCER	70_80	FinnGen	R18_DYSPHAGIA	0.810931973891184	-0.189674814423073	-0.689206280439358	-0.23405576759509	-0.786286036540242	0.169358020447582	0.128447518325016	0.18346452131324	0.302054931926419	0.302042186028722	0.378379086300421	0.209266918172076	2.73088752147634e-10	0.301206244146571	0.0225055829176113	0.438392339438968	0.0377058795699759	0.418347268031656	1307	29888	919	711	411	231	174	107	110	55	36	31	26	23	26146	26354	26654	26834	26891	26958	4020	4075	4094	4099	4104	4107
C3_CANCER	70_80	FinnGen	R18_DYSPNOEA	0.514457995080897	-0.0319030644621139	-0.0954684353717077	-0.0252359767286374	-0.0657312566225674	0.149140303581943	0.0781041331065452	0.0865975937391923	0.109620015849213	0.125029908157484	0.126930481572757	0.0974183045376212	4.493414884342e-11	0.712570598772315	0.383806945725934	0.840042184329065	0.604561243514332	0.12578745855449	4953	37385	3304	2648	1661	1095	768	490	417	284	215	171	138	108	33283	33939	34926	35492	35819	36097	5334	5467	5536	5580	5613	5643
C3_CANCER	70_80	FinnGen	R18_ELEVATED_ERYTHROCYTE_SEDIM_RATE_ABNORMALITY_PLASMA_VISCO	1.30751344704535	-0.192651942204652	0.00265793166477436	-0.227539341496964	0.460068450672851	0.194018302493235	0.165239825440486	0.289112307203902	0.316625866653116	0.408572377901534	0.28908198685502	0.333745567562119	2.51617516918716e-15	0.505183089478972	0.993302196834629	0.577586750358295	0.111501398263072	0.561014043973928	517	41276	321	267	190	114	88	44	66	31	23	20	19	9	36085	36139	36216	36292	36318	36362	5321	5356	5364	5367	5368	5378
C3_CANCER	70_80	FinnGen	R18_ENLARGED_LYMPH_NODES	3.1592461920992	0.273020012502398	0.0866864187009555	0.323929383907832	0.279077187017728	0.163595784110312	0.0934977354307348	0.333935436662938	0.500377706923444	0.500426574697084	0.500354330679668	0.354009002248621	2.80860862964051e-250	0.413595207246184	0.862461236632583	0.517433583471887	0.577008886900137	0.643992951280398	375	29769	156	126	66	45	38	32	133	18	11	10	9	8	26095	26125	26185	26206	26213	26219	3760	3875	3882	3883	3884	3885
C3_CANCER	70_80	FinnGen	R18_FEVER_OTHER_UNKNO_ORIGIN	0.79844253774102	-0.0652974283693128	-0.00765339269578216	0.252592519922786	0.0823460758162413	-0.0901543369175545	0.09402965846891	0.120104727573171	0.148648776192621	0.163287408434563	0.183514828037787	0.175003281104208	2.0417945499588e-17	0.58666805802782	0.958937926134805	0.121882593714017	0.653636398617899	0.606442629002182	2372	30252	1631	1291	767	454	293	176	256	156	110	78	54	33	26714	27054	27578	27891	28052	28169	4023	4123	4169	4201	4225	4246
C3_CANCER	70_80	FinnGen	R18_GENERAL_SYMPTOMS_SIGNS	0.820513573816958	-0.000259303167644752	-0.0971126811362273	0.0455544408618253	-0.0830737648170579	-0.0304329603175942	0.0472860948632589	0.0576419385797951	0.0735676525988024	0.0825720767932571	0.0864103505005065	0.0718702463370471	1.9012679137696e-67	0.996410715855089	0.186819680240991	0.58115867267843	0.336357751023636	0.671972000467841	11116	32093	7306	5908	3747	2349	1700	1080	1090	676	476	375	294	204	29903	31301	33462	34860	35509	36129	4910	5324	5524	5625	5706	5796
C3_CANCER	70_80	FinnGen	R18_HAEMORRHAGE_RESPI_PASSA	0.722915963680389	0.252008029947637	0.219679529412471	0.00265817485631844	0.00977228604604302	0.12626154645132	0.100638460400869	0.104993130956236	0.12853028315509	0.17018496079876	0.159276735310046	0.122807526430273	6.80499839726259e-13	0.016384616637271	0.0874202920926306	0.98753808542606	0.951077179844996	0.303890808708754	2234	25425	1378	1123	758	479	387	230	259	178	125	96	92	68	22286	22541	22906	23185	23277	23434	3736	3817	3870	3899	3903	3927
C3_CANCER	70_80	FinnGen	R18_HEADACHE1	0.231445210223201	0.169177818832198	0.0337461859916981	-0.131590254098238	-0.433840406551515	-0.0824757160427186	0.161411571210099	0.136131422417203	0.172485347337748	0.213989249116491	0.230133701437487	0.159109030655429	0.151605826745999	0.213958636041983	0.844886718932631	0.538595255071689	0.059407325712243	0.604207297701094	1750	29908	1071	920	636	446	376	256	128	112	78	54	45	40	26620	26771	27055	27245	27315	27435	3839	3855	3889	3913	3922	3927
C3_CANCER	70_80	FinnGen	R18_LOCALIZED_SWELL_MASS_LUMP_SKIN_SUBCU_TISSUE	1.71017701970671	-0.0760443799420237	0.255748699222473	0.179588143735251	0.294378689264947	0.0426623281857101	0.109257152415659	0.218858383425938	0.209154024330572	0.258678107788327	0.236194590652267	0.213744796991698	3.18070925981562e-55	0.728246292544728	0.221413991146881	0.487523338747795	0.212639718078644	0.841797574801888	902	40561	498	412	280	196	151	103	133	57	53	40	33	22	35407	35493	35625	35709	35754	35802	5425	5501	5505	5518	5525	5536
C3_CANCER	70_80	FinnGen	R18_MALAI_FATIG	0.731758228373455	-0.274866679722408	-0.317121714401121	-0.0379192732692616	-0.106663849448552	-0.698712347935143	0.0818768644780524	0.122569604295431	0.180488704271357	0.224319856584695	0.258809987134396	0.316726696707213	3.98788986827409e-19	0.0249267884072638	0.078914918506377	0.865764320581202	0.680242754835749	0.0273810696118113	3413	31073	2706	1924	900	402	220	138	260	122	62	39	23	10	27390	28172	29196	29694	29876	29958	4130	4268	4328	4351	4367	4380
C3_CANCER	70_80	FinnGen	R18_MOUTH_BREAT	-0.301349362469056	-0.261384498967094	-0.497598832702201	-0.0332691046031067	-0.100503465850371	0.077821416689411	0.378456525973204	0.277879717911123	0.333774853764707	0.267802602801646	0.236271808059245	0.134538118868115	0.425881591470973	0.34688989066643	0.136008283210328	0.901133207329059	0.670565346683933	0.562971172581959	653	41542	257	263	210	186	183	182	37	36	40	51	50	56	36221	36215	36268	36292	36295	36296	5680	5681	5677	5666	5667	5661
C3_CANCER	70_80	FinnGen	R18_NAUSEA_VOMITI	0.558498440816469	-0.00319929967712697	0.0640603348978873	-0.176969050488505	0.186257659334888	0.279917138151094	0.148688341153616	0.170007551889216	0.213982282262509	0.302080946268568	0.25066065469727	0.236370443438893	0.000172534654859571	0.984985836624648	0.764656112958745	0.557987603924815	0.457441120918106	0.236321748527229	1288	29992	937	718	409	244	168	98	112	76	49	36	30	18	26202	26421	26730	26895	26971	27041	4029	4065	4092	4105	4111	4123
C3_CANCER	70_80	FinnGen	R18_OEDEMA_NOT_ELSEW_CLASSIFIED	0.341702743089193	-0.048130050524174	-0.279093081880277	0.295155305976119	0.197518889940017	-0.067495179584253	0.150342219421404	0.157261510243673	0.224385462358995	0.218986092763328	0.250661679519257	0.267859312829303	0.0230362513970321	0.75956577619561	0.213569171065084	0.177714123426913	0.430702571317211	0.801056551839552	1544	29972	1096	883	527	276	165	93	114	76	52	43	24	14	26487	26700	27056	27307	27418	27490	3819	3857	3881	3890	3909	3919
C3_CANCER	70_80	FinnGen	R18_OTHER_SYMPTOMS_SIGNS_INVOLVI_COGNITIVE_FUNCTIONS_AWARE	0.195335053242027	-0.346901992300751	-0.424478489167498	-0.364499167022208	-0.687575915228149	-0.632826306202587	0.108531787189567	0.118973199691811	0.158957190648594	0.196811394691471	0.243078897219642	0.23622921519329	0.071892889591787	0.0035477844938255	0.00757620600009041	0.0640225659223409	0.00467503218475008	0.00738720495684228	3009	35329	2238	1795	1093	629	418	217	204	133	79	54	34	18	31035	31478	32180	32644	32855	33056	4861	4932	4986	5011	5031	5047
C3_CANCER	70_80	FinnGen	R18_OTHER_SYMPTOMS_SIGNS_INVOLVI_DIGES_SYSTEM_ABDOMEN	2.00403594233861	-0.267745733505401	-0.210461313367235	-0.917616314700083	-0.141132169883832	-0.276336416857645	0.131788116671482	0.378477831628843	0.447643929749831	0.707361453404184	0.447616382959757	0.378431703653011	3.20213206636031e-52	0.479300676242758	0.638245428287961	0.194549232965228	0.752536048631188	0.465258919872085	500	29766	311	214	131	92	78	57	73	16	12	10	11	7	25938	26035	26118	26157	26171	26192	3944	4001	4005	4007	4006	4010
C3_CANCER	70_80	FinnGen	R18_OTHER_SYMPTOMS_SIGNS_INVOLVI_NERVOUS_MUSCULOS_SYSTEMS	0.359057100466202	-0.567444021884992	-0.115221538304047	-0.0354514126086076	-0.355139198291134	-0.0632049778228115	0.153414244973486	0.196741964280819	0.186359558871934	0.209088738113093	0.229922546228173	0.169668780273855	0.019260943913323	0.00392404073204065	0.536393788414834	0.865362478489771	0.122442168928367	0.70950588278463	1489	40318	941	807	559	376	294	188	103	80	74	55	45	35	35215	35349	35597	35780	35862	35968	5548	5571	5577	5596	5606	5616
C3_CANCER	70_80	FinnGen	R18_PAIN_ASSOCIATED_W_MICTU	0.35125657184642	-0.859256925732771	-0.670557489639996	-0.514171496019184	0.0579414422793881	0.0562396530101543	0.289200174464694	0.447526301453252	0.500286782898653	0.500276833719576	0.353941791454741	0.250593142425246	0.224526552996152	0.0548560854450381	0.180132817088086	0.304056174124637	0.869964712877757	0.822425728436751	445	36845	297	237	139	100	76	60	26	20	18	19	20	16	32253	32313	32411	32450	32474	32490	4714	4720	4722	4721	4720	4724
C3_CANCER	70_80	FinnGen	R18_PAIN_NOT_ELSEW_CLASSIFIED	0.40638203785263	-0.0635997895832521	-0.579377595264146	0.0792927910785779	-0.193750599924865	0.174708453288663	0.197171573473034	0.204967372504382	0.333843751765066	0.302076506932411	0.333823345806713	0.250727311474588	0.0392975124122774	0.756338715246937	0.0826566474533208	0.792941834251111	0.561645854331255	0.485923815543728	886	29838	590	514	327	189	128	68	62	43	27	26	21	16	26289	26365	26552	26690	26751	26811	3783	3802	3818	3819	3824	3829
C3_CANCER	70_80	FinnGen	R18_PAIN_THROAT_CHEST	0.104693305733823	-0.162643961891774	0.09470744651042	0.00520497783793802	-0.119199022853941	-0.18632041808368	0.0871412090210434	0.0791718878422206	0.0798225066112059	0.0935441793792852	0.0916067107699995	0.0723524854461813	0.229587812879884	0.0399452564861935	0.235434580810907	0.95562706809628	0.193188620140787	0.0100188954854641	6758	25878	3898	3427	2477	1811	1490	1150	484	435	392	315	266	203	24093	24564	25514	26180	26501	26841	4161	4210	4253	4330	4379	4442
C3_CANCER	70_80	FinnGen	R18_POLYURIA	0.528449579388711	0.146618334413068	0.0913005890407225	0.0126110476464589	-0.072635129899509	-0.196847715127264	0.148693718729413	0.148554612899124	0.186577801055816	0.230125969213675	0.236330731500698	0.218905230215681	0.000379495840334815	0.323659365062275	0.624598700466373	0.956297300034485	0.75858058985128	0.368526356828595	1155	36914	740	629	411	271	209	118	127	95	63	48	35	21	32432	32543	32761	32901	32963	33054	4770	4802	4834	4849	4862	4876
C3_CANCER	70_80	FinnGen	R18_RASH_OTHER_NONSPECIFIC_SKIN_ERUPT	0.49601139025547	-0.287661949531302	-0.663787493760936	0.393929191410318	-0.217937098183335	-0.00719726850635661	0.378396149745201	0.447498478790138	0.577586856254429	0.378301157596476	0.447483551645787	0.301895058744018	0.189916664474792	0.520339486673911	0.250455907047346	0.297731190577235	0.626238363436409	0.980979995117463	244	40472	135	114	92	74	64	54	20	14	14	16	14	11	35211	35232	35254	35272	35282	35292	5350	5356	5356	5354	5356	5359
C3_CANCER	70_80	FinnGen	R18_RETEN_URINE	1.07098004036483	-0.0210157725863409	-0.0911908221462809	-0.101758514595302	-0.248167670802236	0.0489268445555473	0.0764401517761517	0.108832512377491	0.14266551474703	0.170081719553389	0.183537805726534	0.147013758993267	1.34076740766768e-44	0.846879109524931	0.522697276917488	0.549645182528141	0.176332516208741	0.739281840644744	2555	37344	1700	1352	842	532	366	201	330	165	109	90	67	47	32881	33229	33739	34049	34215	34380	4988	5153	5209	5228	5251	5271
C3_CANCER	70_80	FinnGen	R18_SPEECH_DISTU_NOT_ELSEW_CLASSIFIED	0.409625012135951	-0.211910794007369	-0.299734849932254	0.202295426059377	-0.14356035192835	0.119085441551493	0.243122206678144	0.277801748550702	0.353925313735991	0.333712546855121	0.408586611755253	0.316653050565315	0.0920170690843723	0.445574908156582	0.397057947324138	0.544384180862754	0.725319462030567	0.706860797748718	500	41757	346	274	176	110	74	44	46	33	23	19	12	10	36215	36287	36385	36451	36487	36517	5650	5663	5673	5677	5684	5686
C3_CANCER	70_80	FinnGen	R18_SYMPTOMS_SIGNS_ABNORMAL_CLINI_LABOR_FINDI_NOT_ELSEW_CLASSIFIED	1.37576577541302	0.204865109316791	0.140282727676054	0.158320268499334	0.153923858873396	0.0812858019022323	0.0379601632406563	0.0458324313557368	0.0505267445711129	0.0541423273446317	0.0507401615064878	0.0419241261550448	1.31118782114805e-287	7.82663605786612e-06	0.00549636233094204	0.00345398630511779	0.00241678207009989	0.0525160907272628	21948	11172	11487	10154	7937	6144	4978	3771	2767	1692	1451	1306	1160	910	15466	16799	19016	20809	21975	23182	3400	4475	4716	4861	5007	5257
C3_CANCER	70_80	FinnGen	R18_SYMPTOMS_SIGNS_CONCERNI_FOOD_FLUID_INTAKE	1.2674759371433	-0.00966064003290225	0.146169686796329	0.00306352699195471	-0.854879025812036	0.652773863677052	0.163384731447729	0.277981388126383	0.333882441656166	0.44760835808309	0.707343869994005	0.333809249446653	8.654100312953e-15	0.97227683378551	0.661540056548223	0.994539150663746	0.226825672331479	0.050520594690418	532	29739	362	264	145	84	61	28	63	26	18	12	11	9	26129	26227	26346	26407	26430	26463	3717	3754	3762	3768	3769	3771
C3_CANCER	70_80	FinnGen	R18_SYMPTOMS_SIGNS_INVOLVI_CIRCULATO_RESPI_SYSTEMS	0.426674124059106	-0.0219480045676828	0.0544695537328614	0.0334331995967644	-0.0795471810079088	-0.0683077793380476	0.0554369353112378	0.0550735714394025	0.0604413045263844	0.0683286580669701	0.0666132735013379	0.0503598297301463	1.39769795132378e-14	0.690245782920505	0.367483309432548	0.624629453630181	0.232413776009742	0.174973787925341	12793	26651	7368	6362	4602	3345	2741	2067	1100	879	757	637	542	445	26155	27161	28921	30178	30782	31456	4821	5042	5164	5284	5379	5476
C3_CANCER	70_80	FinnGen	R18_SYMPTOMS_SIGNS_INVOLVI_COGNITION_PERCEP_EMOTIONAL_STATE_BEHVI	0.137500062907982	-0.13169955654313	-0.200011607026122	-0.186668795651608	-0.37107515328737	-0.265384959808256	0.0749723092000277	0.0704815859465138	0.0884716763760327	0.103810537477013	0.111512861424301	0.0884071421235271	0.0666523155045273	0.061683098432164	0.0237752573511447	0.072150375038713	0.000875835727549834	0.00268344562507881	7591	36056	5112	4259	2783	1837	1367	892	552	435	309	246	187	132	32701	33554	35030	35976	36446	36921	5282	5399	5525	5588	5647	5702
C3_CANCER	70_80	FinnGen	R18_SYMPTOMS_SIGNS_INVOLVI_DIGES_SYSTEM_ABDOMEN	1.13178109377914	-0.0870776169844495	-0.0328756221725214	-0.12941840196273	0.0669820008064541	-0.13199311096431	0.0465404592228519	0.0666249562159237	0.0758544483210078	0.0896636367217235	0.0753565739129508	0.063341342884726	1.25792812002502e-130	0.191218832643393	0.664721286934127	0.1489143906762	0.374074355564073	0.0371748858428398	9431	31070	5607	4657	3165	2277	1840	1341	1023	588	492	420	381	267	28949	29899	31391	32279	32716	33215	4922	5357	5453	5525	5564	5678
C3_CANCER	70_80	FinnGen	R18_SYMPTOMS_SIGNS_INVOLVI_NERVOUS_MUSCULOS_SYSTEMS	0.238011525094333	-0.255716825500727	-0.213612311458565	-0.146142867581409	-0.206888465648545	-0.239831432918319	0.121509610976539	0.126941401686619	0.149878791330027	0.17219228982803	0.172174006639926	0.155018688119141	0.0501376607432282	0.0439625416584317	0.154089644106185	0.396037672659253	0.229509132562202	0.121835991485352	2557	40436	1687	1420	962	629	462	277	182	144	107	84	67	42	35506	35773	36231	36564	36731	36916	5618	5656	5693	5716	5733	5758
C3_CANCER	70_80	FinnGen	R18_SYMPTOMS_SIGNS_INVOLVI_SKIN_SUBCU_TISSUE	1.13054350092158	0.0321832310583068	-0.049584556608301	0.101733012135298	0.0155612683038704	-0.0734979426804188	0.0899740473550152	0.131118888942439	0.160896358229674	0.17744234791674	0.180228900268785	0.153204332881622	3.27970646767659e-36	0.806107429264703	0.757947654478108	0.566421311556116	0.931194796305281	0.631413692499085	2214	40811	1351	1115	704	475	346	244	239	125	98	77	61	43	35831	36067	36478	36707	36836	36938	5604	5718	5745	5766	5782	5800
C3_CANCER	70_80	FinnGen	R18_SYMPTOMS_SIGNS_INVOLVI_SPEECH_VOICE	0.33993886044336	-0.127301207988111	-0.0121869943454203	0.0188946085772153	-0.0732950471593563	0.26773737515943	0.158953249706125	0.165117499682621	0.193068521614723	0.229922655956889	0.23618091343105	0.169641305907122	0.0324673428814261	0.440722670233186	0.949668847947399	0.934505082792517	0.756306722130247	0.114506855457467	1332	41837	879	744	472	280	206	145	112	85	60	48	45	35	36446	36581	36853	37045	37119	37180	5732	5759	5784	5796	5799	5809
C3_CANCER	70_80	FinnGen	R18_SYMPTOMS_SIGNS_INVOLVI_URINARY_SYSTEM	1.06595313859919	-0.00831792108100624	-0.036877655118152	0.0382726002649036	-0.11742433413682	-0.0775525909670357	0.0531537179941575	0.0726513023117019	0.0887893989716001	0.100510056396016	0.107333339044887	0.0892922344141614	1.85654548182269e-89	0.908848571411526	0.677894126456608	0.703363688024949	0.273948190244099	0.385106667170228	6120	37724	3840	3156	2064	1384	1000	619	763	427	310	251	189	130	33926	34610	35702	36382	36766	37147	5315	5651	5768	5827	5889	5948
C3_CANCER	70_80	FinnGen	R18_SYNCO_COLLAP	0.309998131303031	-0.0204881546361874	-0.161186163940673	0.0644284667828597	-0.141350750613011	-0.00864214086052984	0.108305276476946	0.104750079681059	0.137292498739349	0.148577186927114	0.161163395859793	0.13366747718619	0.00420628375512011	0.844930441176666	0.24038110841399	0.664552545072787	0.380451411945367	0.948449466249325	3050	30277	2046	1686	1105	687	502	308	255	192	140	111	84	57	27068	27428	28009	28427	28612	28806	3958	4021	4073	4102	4129	4156
C3_CANCER	70_80	FinnGen	R18_UNKNO_UNSPE_CAUSES_MORBIDI	0.530362673792643	-0.110665289017897	0.088645004251635	0.291135551969858	0.203613720868248	0.00665440492044412	0.316971502709217	0.316881036079487	0.302205023593675	0.316880013556014	0.302151171750574	0.236502464682061	0.0942842329064867	0.726914454804155	0.76927193634269	0.358222983295352	0.500387420525498	0.977553102975098	325	29706	160	161	135	101	78	61	28	25	29	30	26	18	26104	26103	26129	26163	26186	26203	3739	3742	3738	3737	3741	3749
C3_CANCER	70_80	FinnGen	R18_UNSPE_HAEMATU	1.3114832019301	-0.0480002130970008	-0.0982694302194514	0.215143607786637	-0.0055244168698083	-0.113556723998641	0.0701414177815838	0.111942904183134	0.13858842361547	0.142576967681519	0.159072366632669	0.135944161952184	5.16863485985376e-78	0.668074657690753	0.478278635658909	0.131307810220984	0.972295873063575	0.403538194534417	2634	37249	1607	1323	845	559	397	267	371	178	136	111	80	55	32922	33206	33684	33970	34132	34262	4983	5176	5218	5243	5274	5299
C3_CANCER	70_80	FinnGen	R18_VOICE_DISTU	0.262220688789281	-0.0539129451170396	0.081074121837001	-0.124100615714	-0.0360819520276394	0.334527396895136	0.209148066439972	0.200585809237819	0.236200486698162	0.316599589191776	0.289054754363653	0.200512752960768	0.209930627220412	0.788100936532648	0.73141579128156	0.69507320438432	0.900660198864288	0.0952443427510535	847	41728	548	484	300	172	132	101	66	52	36	29	33	25	36275	36339	36523	36651	36691	36722	5686	5700	5716	5723	5719	5727
C3_CANCER	70_80	FinnGen	RHEUMA_ENDPOINTS	0.0384623531976041	-0.208344244257243	-0.0936702790279915	-0.0106307413918925	-0.164425706245832	-0.0907524371436076	0.0720194386770271	0.0638561365736909	0.0669474100610654	0.070006758388344	0.0688671924566096	0.0503045396000941	0.593303368165545	0.00110351228128389	0.161764378156407	0.879302821273725	0.0169598619805481	0.0712218097728917	10999	26617	6188	5498	4156	3262	2686	1971	786	724	683	627	549	447	25828	26518	27860	28754	29330	30045	4814	4876	4917	4973	5051	5153
C3_CANCER	70_80	FinnGen	RHEUMA_NOS	-0.094770877632149	-0.530197648906302	-0.521747252316834	-0.0621309326713958	0.243813976231295	0.186904963908191	0.408558704182159	0.408521644117752	0.50022439851353	0.447483282388645	0.353874046826998	0.353845408247092	0.816566038979335	0.19434070736827	0.29693606707299	0.889572428062751	0.490832589561722	0.597353038692311	331	42691	224	188	118	78	69	37	20	18	18	17	15	8	37037	37073	37143	37183	37192	37224	5741	5743	5743	5744	5746	5753
C3_CANCER	70_80	FinnGen	RHEUMA_OTHER_WIDE	0.00817667169846505	-0.0334097856256157	-0.459978019018815	-0.00667595917543078	0.143904576134016	0.234729674680454	0.289105627188954	0.236174515352366	0.333691860945958	0.301911908789761	0.258612357203665	0.204623371921151	0.977436722685837	0.88750475584511	0.168063957454735	0.982358394777311	0.577903979819904	0.251327763312184	645	42320	388	333	236	167	140	87	43	37	32	36	33	24	36792	36847	36944	37013	37040	37093	5742	5748	5753	5749	5752	5761
C3_CANCER	70_80	FinnGen	RHEUMA_SERONEG	0.317264019907786	0.338669627675992	-0.260489317520951	0.0542042956970294	0.144111327853079	0.222645214470524	0.354136669966499	0.277988982525318	0.40875417619179	0.378487166870782	0.333837723080768	0.250679330665252	0.370316766410058	0.223115934058309	0.52394493579577	0.88612193587204	0.665973440222521	0.374450700825809	330	25622	176	156	124	96	79	50	29	26	21	25	22	16	22020	22040	22072	22100	22117	22146	3727	3730	3735	3731	3734	3740
C3_CANCER	70_80	FinnGen	RHEUMA_SEROPOS	0.427634689414483	0.157861972925237	0.130788460063638	0.190895991089109	0.169734187497483	-0.180370526788172	0.209663087610369	0.183624391450009	0.197083877913498	0.209380967183267	0.186608685553919	0.163263778132071	0.041387398019831	0.389954183767024	0.506934667546039	0.361918205860005	0.363047840512492	0.269255008411926	912	25657	437	410	349	281	247	202	84	74	71	64	59	38	22256	22283	22344	22412	22446	22491	3792	3802	3805	3812	3817	3838
C3_CANCER	70_80	FinnGen	RHEUMA_SEROPOS_OTH	0.421334550535052	0.16690690193436	0.166411717771232	0.221432386620853	0.210621310052613	-0.119495409921429	0.213955907547203	0.186385972065299	0.196767098769544	0.209089646321202	0.18629626914729	0.162896715198464	0.0489233814621896	0.370524842660898	0.397703725551829	0.28958572855927	0.258235358455137	0.463213595555795	897	41690	427	400	343	279	246	200	82	73	71	64	59	38	36392	36419	36476	36540	36573	36619	5686	5695	5697	5704	5709	5730
C3_CANCER	70_80	FinnGen	RHEUMA_SEROPOS_OTH_ICD10	0.163453180271002	0.201803765351386	0.212051153685096	0.283546105580789	0.240899378970816	-0.158081171203428	0.230119997782263	0.172255663427962	0.180331843076264	0.186359832214733	0.167336850049921	0.153228600113671	0.477520959925134	0.241383269214909	0.239637189367974	0.128134921459983	0.149978485639812	0.302227282259704	1024	41759	475	447	380	321	292	245	89	84	88	81	73	43	36499	36527	36594	36653	36682	36729	5720	5725	5721	5728	5736	5766
C3_CANCER	70_80	FinnGen	RHEUMA_SEROPOS_WIDE	0.442834397365329	0.148355018248698	0.155082461577891	0.217098265524706	0.205236885412952	-0.126029224423725	0.209295936805352	0.186385660544014	0.196764333953937	0.209089183888414	0.186295937963307	0.162896052041732	0.0343593599270864	0.426056882262125	0.430601089527858	0.299128258706012	0.270604604914665	0.439120751327696	910	41692	438	410	348	281	247	201	83	73	71	64	59	38	36394	36422	36484	36551	36585	36631	5687	5697	5699	5706	5711	5732
C3_CANCER	70_80	FinnGen	RHEU_ARTHRITIS_OTH	0.200865242466258	0.0477557052165898	0.023046770209952	-0.222441349894944	-0.437884758801771	-0.0110701895911211	0.20509793105312	0.180577023159109	0.224389227510857	0.289298810011796	0.302057769255047	0.193231722600759	0.327400850972503	0.791424179046201	0.918194011664597	0.441953714031745	0.147149944310598	0.954314416130508	973	25687	596	515	337	233	179	136	74	59	44	33	29	27	22219	22300	22478	22582	22636	22679	3771	3786	3801	3812	3816	3818
C3_CANCER	70_80	FinnGen	SLEEP	-0.128574339011944	-0.373430982958142	-0.274120310172049	0.0269738809514356	-0.321041550930654	-0.00216487296914078	0.125428626570901	0.119090931976471	0.143896454578665	0.139788135894344	0.151721346669472	0.0946368590710355	0.305325582689066	0.00171456521355324	0.0567822715252459	0.846988265171699	0.0343452664651399	0.981749520237237	3840	36986	2338	2009	1197	723	625	483	192	153	133	133	116	115	32873	33202	34014	34488	34586	34728	5423	5462	5482	5482	5499	5500
C3_CANCER	70_80	FinnGen	SMOKING	0.85052497106331	-0.542415392240796	0.316811919592324	-0.793526999453691	0.366945113670878	0.126663026899457	0.247298432681726	0.410890335367698	0.319937791843977	0.70869753667384	0.380661833470539	0.410462273783319	0.000583294848609407	0.186802396067198	0.322061834489047	0.262842606916993	0.335062908093837	0.757636257418033	335	5504	192	150	101	63	51	33	32	18	19	11	12	6	4971	5013	5062	5100	5112	5130	644	658	657	665	664	670
C3_CANCER	70_80	FinnGen	SPONDYLOARTHRITIS	0.552579764439351	0.19349350863943	0.557403788398766	-0.23704906056828	0.104953631460433	0.0471807235445263	0.333782750104864	0.333749861811751	0.353984898387549	0.577613479444566	0.447527184665493	0.353859108563294	0.0978216459662463	0.562079125246888	0.115336297028008	0.681517004993403	0.814582078243729	0.893930863911368	253	38908	150	122	74	51	45	33	28	20	15	10	10	8	33722	33750	33798	33821	33827	33839	5261	5269	5274	5279	5279	5281
C3_CANCER	70_80	FinnGen	ST19_ADVER_EFFEC_NOT_ELSEW_CLASSIFIED	-0.633344147416074	-0.40946738247021	-0.0399341748907867	-0.0489061344787017	0.181207445579063	0.206404241689924	0.500335282653708	0.333725400997473	0.316636211233821	0.378279453709803	0.333649884418614	0.289013247834404	0.205570562022619	0.219838003340502	0.899636896347215	0.897131564230568	0.587056426718609	0.475122812863081	424	42723	238	231	187	120	88	58	28	27	23	20	17	12	37145	37152	37196	37263	37295	37325	5736	5737	5741	5744	5747	5752
C3_CANCER	70_80	FinnGen	ST19_BURNS_CORROSIO	-0.0308850520810947	-0.33614556498782	-0.407537908015406	-1.1319012317094	-0.675935016439305	-0.196908295478286	0.408639218657631	0.378304263529649	0.447496155690533	0.707296474981583	0.577553085699823	0.353848361625016	0.939753054061817	0.374240266382013	0.362449743564218	0.109527443935729	0.24186309954325	0.577885159546578	304	43182	184	164	120	94	68	45	18	13	10	9	9	8	37493	37513	37557	37583	37609	37632	5791	5796	5799	5800	5800	5801
C3_CANCER	70_80	FinnGen	ST19_COMPLICATIO_INTERNAL_ORTHOPA_PROSTHET_DEVICES_IMPLANTS_GRAFTS	-0.296645348926279	-0.157998867606389	0.15037933818347	-0.0743862804199402	-0.146003911687351	-0.384143062051049	0.218883820149089	0.16518758148757	0.169796113861221	0.224190571162386	0.229970238367844	0.229948790065597	0.175333478893831	0.338829020814823	0.375808032549895	0.740040793211142	0.525505528347745	0.0948087810686388	1418	37658	936	816	563	362	264	155	96	88	72	48	34	19	33011	33131	33384	33585	33683	33792	5033	5041	5057	5081	5095	5110
C3_CANCER	70_80	FinnGen	ST19_COMPLICATIO_PROCED_NOT_ELSEW_CLASSIFIED	0.339694605130265	-0.275274181283634	-0.210650088828685	0.0755246687339875	-0.093166041858968	0.130102816486038	0.102549092250787	0.11228212535734	0.128015904198428	0.131161221611138	0.1409002926674	0.114196162307142	0.000924637501948429	0.0142210967672543	0.099866873893128	0.56473987328535	0.508471462956415	0.254581229412279	3287	37989	2086	1773	1226	826	588	380	274	206	178	152	112	78	33557	33870	34417	34817	35055	35263	5359	5427	5455	5481	5521	5555
C3_CANCER	70_80	FinnGen	ST19_COMPLICATIO_SURGI_MEDICAL_CARE_NOT_ELSEW_CLASSIFIED	0.259226391546614	-0.222419689661584	-0.115403030933943	0.0362557164486883	-0.136444572052593	0.00114882059306971	0.0893665069899113	0.0915511459631217	0.102758324473462	0.11154902356034	0.119676746376174	0.099639810284235	0.0037231732551059	0.0151214050996392	0.261415042027724	0.745165576638034	0.25424076608572	0.990800806389051	4797	38156	3044	2620	1802	1209	887	566	390	302	253	208	150	103	34056	34480	35298	35891	36213	36534	5463	5551	5600	5645	5703	5750
C3_CANCER	70_80	FinnGen	ST19_CONCUSSION	-0.351734706167595	-0.334329887637762	-0.393971010161468	-0.0790771967319321	-0.247198929943917	-0.452396123159458	0.190391553387315	0.161611962063525	0.209676779519176	0.219343489642963	0.236701204536365	0.205310846944978	0.0646851194173357	0.0385723754205623	0.0602520857812849	0.718460069192193	0.296323434923573	0.0275616970523931	1642	18466	1162	899	553	326	229	160	102	84	60	49	33	24	16152	16415	16761	16988	17085	17154	2692	2710	2734	2745	2761	2770
C3_CANCER	70_80	FinnGen	ST19_DISLO_SPRAIN_STRAIN_JOINTS_LIGAM_ANKLE_FOOT_LEVEL	-0.134611375411629	0.0803982856746501	-0.611090640161848	-0.149475898995782	-0.117282784259434	0.230121386574181	0.354050409923688	0.27781705312777	0.447527891534642	0.408541850697227	0.3782670250593	0.218697370266605	0.703794004165985	0.772280719388921	0.172102056061685	0.714457165863801	0.756520736446241	0.292690991913987	504	41403	308	255	165	112	89	62	32	27	24	21	19	21	35934	35987	36077	36130	36153	36180	5633	5638	5641	5644	5646	5644
C3_CANCER	70_80	FinnGen	ST19_DISLO_SPRAIN_STRAIN_JOINTS_LIGAM_KNEE	-0.145166633907313	-0.0547690557794175	-0.0730207263402974	-0.36675395582708	-0.0752654601060521	-0.0209029824051773	0.333910155488426	0.258749187630798	0.267803679541602	0.31666219271956	0.218795884163731	0.145117950027562	0.663745653958131	0.832365654485687	0.785110637987342	0.246787834298541	0.730847399903298	0.885467833972374	763	37289	351	276	228	210	225	223	42	41	41	41	48	48	32432	32507	32555	32573	32558	32560	5227	5228	5228	5228	5221	5221
C3_CANCER	70_80	FinnGen	ST19_DISLO_SPRAIN_STRAIN_JOINTS_LIGAM_NECK_LEVEL	-0.590100882782639	-0.929147724376035	-0.72960777259218	-0.16442101599098	-0.65540527040223	0.0371394613094864	0.707326954298331	0.707284192678628	0.707309241153706	0.577573256492797	0.707270543764273	0.353864916598139	0.404129470736845	0.188952664141652	0.302294288185352	0.775892682350101	0.35409872391049	0.916412482725368	194	42812	118	99	59	48	37	36	8	8	11	11	9	8	37123	37142	37182	37193	37204	37205	5757	5757	5754	5754	5756	5757
C3_CANCER	70_80	FinnGen	ST19_DISLO_SPRAIN_STRAIN_JOINTS_LIGAM_SHOUL_GIRDLE	-0.737502570551152	-0.505781491952803	0.189575374346439	-0.0145474770606397	-0.841773573877915	-0.406493716140147	0.354020357564605	0.258693569914234	0.209132275265064	0.250513788588889	0.353907420795773	0.218747967040412	0.037231102509151	0.0505668465867399	0.364678938168659	0.953692421122839	0.0173826009748515	0.0631300774574772	879	38629	535	458	319	252	201	147	44	40	39	30	20	21	33623	33700	33839	33906	33957	34011	5306	5310	5311	5320	5330	5329
C3_CANCER	70_80	FinnGen	ST19_DISLO_SPRAIN_STRAIN_JOINTS_LIGAM_WRIST_HAND_LEVEL	-0.296113384634153	-0.229031421987237	-0.343589336144275	-0.13545462812189	-0.293576010642884	-0.245906182737585	0.408621553132096	0.316669621178552	0.378353940220069	0.378377639441788	0.378310039980432	0.301903350080324	0.468658102307996	0.469526075463699	0.363816841083551	0.720352345818265	0.437737405838883	0.415347373603014	495	39468	265	234	182	133	114	78	24	19	16	14	11	11	34254	34285	34337	34386	34405	34441	5420	5425	5428	5430	5433	5433
C3_CANCER	70_80	FinnGen	ST19_EFFEC_FOREI_BODY_ENTERING_NATURAL_ORIFI	-0.460695333889976	-1.32029005440759	-0.559606875603168	-0.378977683707133	-0.159335282756874	-0.0715737538580856	0.408651901758759	0.500275563933434	0.408565871783339	0.378338340623751	0.316615335066745	0.243072021808371	0.259592862538037	0.008312017598387	0.170785001204758	0.316493400110008	0.614791589466543	0.768410302302928	481	42733	285	253	173	142	122	76	20	19	19	21	20	17	37132	37164	37244	37275	37295	37341	5777	5778	5778	5776	5777	5780
C3_CANCER	70_80	FinnGen	ST19_FOREI_BODY_EXTER_EYE	-0.562985239337037	-1.08716290955761	-0.0475402945074326	-0.486823962275469	-0.416846220061144	-0.0392194083506935	0.707366949306534	0.707340526371271	0.50030477187396	0.577695774025798	0.500278498583039	0.302000245327156	0.42609683033415	0.124300053348709	0.924296821495071	0.399396505258051	0.404715965465296	0.896672851911404	207	42676	100	99	69	63	61	42	8	6	7	9	10	11	37032	37033	37063	37069	37071	37090	5743	5745	5744	5742	5741	5740
C3_CANCER	70_80	FinnGen	ST19_FRACT_FEMUR	0.150929776386251	-0.252095207905389	-0.000347277337404739	0.141590292165657	0.2203376300637	-0.406112029612061	0.138278438954001	0.143669382234841	0.158860953893356	0.18962525268729	0.200603518047684	0.250504162089768	0.275056556707752	0.0793123717570714	0.998255789113999	0.455253852479362	0.272041338028015	0.104979304263141	2046	41010	1576	1098	675	402	242	111	155	116	90	60	38	16	35828	36306	36729	37002	37162	37293	5497	5536	5562	5592	5614	5636
C3_CANCER	70_80	FinnGen	ST19_FRACT_FOOT_ANKLE	-0.361368248997975	-0.114974182925946	-0.123794093841381	0.494029730415655	-0.298598982213684	-0.368346958987475	0.378369530153815	0.267722526180361	0.33370012870158	0.277796725436241	0.378277461281669	0.277728830927776	0.339543819965823	0.667593751293494	0.710656847373789	0.0753405258940379	0.429898715419724	0.184746056834247	552	41386	324	294	191	126	110	86	40	34	27	27	17	13	35950	35980	36083	36148	36164	36188	5624	5630	5637	5637	5647	5651
C3_CANCER	70_80	FinnGen	ST19_FRACT_FOREA	-0.380476409217259	-0.249643808972024	-0.487559804538109	0.0419854467451857	-0.0291834957722008	-0.152442661332485	0.193335948015157	0.145397918175953	0.189770237359807	0.163126291067277	0.161000461679524	0.131152588312199	0.0490732372704237	0.085984722150184	0.010193033669465	0.796885431411658	0.856160809833678	0.245101218013383	2443	40132	1512	1301	912	696	527	391	115	114	100	99	80	59	35366	35577	35966	36182	36351	36487	5582	5583	5597	5598	5617	5638
C3_CANCER	70_80	FinnGen	ST19_FRACT_LOWER_LEG_INCLU_ANKLE	-0.402895294421929	0.0355714758852116	-0.165902345540505	-0.118237305672886	-0.526344858101193	-0.102667992880539	0.213938429174555	0.137042312707648	0.167442144647861	0.174821088059897	0.189603975658039	0.117975635025324	0.0596691883578779	0.795198841785202	0.321781299076503	0.498829119302281	0.00550284397829454	0.384165202425075	1966	37432	1068	929	732	600	518	391	127	119	95	87	79	73	32905	33044	33241	33373	33455	33582	5298	5306	5330	5338	5346	5352
C3_CANCER	70_80	FinnGen	ST19_FRACT_LUMBAR_SPINE_PELVIS	0.298145548035726	-0.118877118649344	-0.267799232472518	0.341896211962743	-0.0956324901469295	-0.202736418645259	0.174827428335517	0.186309610822618	0.267689422472975	0.243010911211575	0.316604706523041	0.301866180931369	0.08812533683196	0.523433196721338	0.3171120289313	0.159451965622532	0.762609039115153	0.501831856682795	1119	41807	835	612	332	205	128	72	87	64	42	29	19	11	36371	36594	36874	37001	37078	37134	5633	5656	5678	5691	5701	5709
C3_CANCER	70_80	FinnGen	ST19_FRACT_RIBS_STERNUM_THORACIC_SPINE	0.283448140512436	0.0410855417549163	-0.177657518607969	-0.13760932036258	-0.249707694697563	0.01172069366665	0.153415234227456	0.146743627026454	0.204745458440376	0.236244289109333	0.243033408802518	0.193051407428507	0.0646619719504288	0.779491484288182	0.385558895254354	0.560238430038949	0.304202771621117	0.951587928577654	1456	41478	1001	764	472	307	230	129	111	84	53	46	35	27	36194	36431	36723	36888	36965	37066	5628	5655	5686	5693	5704	5712
C3_CANCER	70_80	FinnGen	ST19_FRACT_SHOUL_UPPER_ARM	0.286777037496654	-0.095869503817409	-0.209761057709109	-0.280241016108043	-0.0449642907781379	-0.234638166796783	0.155236095602074	0.156971990527353	0.200613175587419	0.236229821414693	0.20469339804827	0.193039093229111	0.0646949040838958	0.541369905343936	0.295745930452158	0.235501207991577	0.826130864359958	0.224177129192246	1643	38806	1086	862	581	416	298	195	112	79	61	51	42	27	33876	34100	34381	34546	34664	34767	5375	5408	5426	5436	5445	5460
C3_CANCER	70_80	FinnGen	ST19_FRACT_SKULL_FACIAL_BONES	-1.08895522499525	-0.168685545330218	-0.0736045353961324	-0.567427337544794	-0.0990360740602994	-0.12424293800289	0.500286302879697	0.267757473058969	0.302027094697888	0.447554053311907	0.353951591672225	0.301970023364503	0.0295056402511091	0.528698647042788	0.807461807997959	0.204854769925888	0.779630044068614	0.680748977779094	585	36981	391	294	186	128	96	65	28	28	22	18	14	11	32198	32295	32403	32461	32493	32524	4949	4949	4955	4959	4963	4966
C3_CANCER	70_80	FinnGen	ST19_FRACT_WRIST_HAND_LEVEL	-0.0428365721360632	-0.414334058611586	-0.819571600346543	-0.414109817498977	0.0335971452423759	0.174423708103496	0.25879205247684	0.250528828193742	0.35393033917063	0.316642654221539	0.243039876661044	0.186370380989552	0.868530720399257	0.0981604631873451	0.0205784965205485	0.190936274525424	0.890052978060943	0.349325592996865	846	39542	511	432	306	228	171	111	43	41	33	39	41	29	34371	34450	34576	34654	34711	34771	5463	5465	5473	5467	5465	5477
C3_CANCER	70_80	FinnGen	ST19_INJURI_ABDOMEN_LOWER_BACK_LUMBAR_SPINE_PELVIS	0.297335672585067	-0.0851708140707528	-0.0163076345998432	0.152887722127855	-0.340087145672974	0.034446781405537	0.143741449016519	0.149832181032037	0.189598581365162	0.213734902090329	0.277756831906937	0.200536665444874	0.0385887926074127	0.569735288767173	0.931457375137037	0.474414593450396	0.220799087810176	0.863616005524539	1682	41930	1215	907	506	307	212	129	131	95	67	44	30	25	36575	36883	37284	37483	37578	37661	5691	5727	5755	5778	5792	5797
C3_CANCER	70_80	FinnGen	ST19_INJURI_ANKLE_FOOT	-0.271735413700987	-0.00623288504300085	-0.107109956759027	0.0370984169665326	-0.333347083534986	-0.116563403622492	0.213872644912887	0.158861512826213	0.204732902725225	0.218767368418588	0.243015578629574	0.156862410194568	0.203889575398721	0.968703262074624	0.600856486347645	0.865341003787257	0.170153498094091	0.457425205063347	1545	41523	950	789	501	329	269	209	97	82	66	58	45	41	36319	36480	36768	36940	37000	37060	5702	5717	5733	5741	5754	5758
C3_CANCER	70_80	FinnGen	ST19_INJURI_ELBOW_FOREA	-0.365616271676978	-0.274762485538398	-0.569267403373356	0.125837714964753	-0.0457760490619891	-0.0943281005877001	0.172392460479768	0.134667065451214	0.183321976064401	0.146792812063435	0.151609389631015	0.122251939921109	0.0339355399110566	0.0413195147061294	0.00190094287472879	0.391308327786911	0.762702277726233	0.440358625481488	2906	40218	1839	1547	1046	774	592	431	137	131	114	115	89	68	35523	35815	36316	36588	36770	36931	5625	5631	5648	5647	5673	5694
C3_CANCER	70_80	FinnGen	ST19_INJURI_HEAD	-0.0609595419928811	-0.240560145487475	-0.190048114835394	-0.263740556466052	-0.142634947242935	0.0531825577088905	0.0959078879241159	0.0887746048828685	0.108389540101972	0.135783443628119	0.124111934953148	0.0966256519092031	0.525033849318782	0.00673267142864792	0.0795367019575343	0.052093331962642	0.250455213980893	0.582046475865857	5487	38239	3877	2965	1782	1083	782	491	347	284	210	168	143	110	34034	34946	36129	36828	37129	37420	5468	5531	5605	5647	5672	5705
C3_CANCER	70_80	FinnGen	ST19_INJURI_HIP_THIGH	0.105386067664927	-0.3162553454485	-0.199843374092125	0.0695973503566483	-0.0364171825167361	-0.181677763693103	0.116565621255928	0.122216216227525	0.143664282437695	0.156935261465948	0.174748992206674	0.172194068391807	0.365946519934631	0.00966272515893518	0.164212008648331	0.657419961926725	0.834918923558877	0.291390740637191	3067	41245	2291	1664	1027	624	399	201	210	152	118	87	60	34	36220	36847	37484	37887	38112	38310	5591	5649	5683	5714	5741	5767
C3_CANCER	70_80	FinnGen	ST19_INJURI_KNEE_LOWER_LEG	-0.19367376086415	-0.117869613240417	-0.034904645409749	-0.243728092897279	-0.339481819888049	-0.13383042065925	0.134746909046769	0.106024993419332	0.115063040938982	0.138279276357041	0.127921375444134	0.0876276599011144	0.150628493236545	0.266260555469385	0.761621344713347	0.0779715895367241	0.00795834749164161	0.126695802184754	3963	37714	2260	1878	1381	1076	939	732	246	218	185	153	151	134	33689	34071	34568	34873	35010	35217	5482	5510	5543	5575	5577	5594
C3_CANCER	70_80	FinnGen	ST19_INJURI_NECK	-0.758990552922546	-0.152724583017695	-0.360577977858562	-0.0282379528169701	-0.3490055030784	0.150121297059459	0.44753974449404	0.277812655950991	0.353941317782917	0.353922537682679	0.408536289190167	0.250449119022426	0.0899014761098652	0.582498078787172	0.308321319236784	0.936407708142731	0.392948344743459	0.548900599850594	522	42870	339	265	176	121	81	65	27	26	22	20	20	16	37234	37308	37397	37452	37492	37508	5792	5793	5797	5799	5799	5803
C3_CANCER	70_80	FinnGen	ST19_INJURI_SHOUL_UPPER_ARM	0.0156914277301026	-0.213417878643706	-0.134567327078367	-0.196169418500724	-0.261515880114759	-0.215574683534321	0.122457647525248	0.111547812049451	0.1222806586879	0.138245954987554	0.132188617850479	0.10010605053596	0.898040089367406	0.0557171712048201	0.271123367343104	0.15590237261378	0.0478887858732726	0.0312823029712623	3670	38992	2183	1836	1310	1029	816	606	222	179	159	137	120	102	34680	35027	35553	35834	36047	36257	5577	5620	5640	5662	5679	5697
C3_CANCER	70_80	FinnGen	ST19_INJURI_THORAX	0.242595250400939	0.03014541997577	-0.243760913179457	-0.336450761497746	-0.0679502423177514	-0.0824333850854384	0.13018980650349	0.122288793779917	0.174789730445807	0.21379519984563	0.1774547196519	0.155030133425196	0.0624064798243891	0.80528740473439	0.163137953575885	0.11555546358043	0.701782085683346	0.594916530644406	2135	41612	1447	1140	693	448	353	216	157	120	77	69	60	42	36441	36748	37195	37440	37535	37672	5702	5739	5782	5790	5799	5817
C3_CANCER	70_80	FinnGen	ST19_INJURI_UNSPE_PART_TRUNK_LIMB_BODY_REGION	-0.434786068427059	0.196076459766857	-0.47451107198508	0.455987073794935	-0.489134799046677	0.376172524983037	0.500333058411046	0.333746180155014	0.577582984648659	0.408593587717271	0.57755674980884	0.267751966511805	0.384850803203162	0.556866785809764	0.411335253386987	0.264425665182941	0.397048944109436	0.160042367146083	320	43172	210	150	87	50	46	31	17	18	12	16	15	14	37469	37529	37592	37629	37633	37648	5796	5795	5801	5797	5798	5799
C3_CANCER	70_80	FinnGen	ST19_INJURI_WRIST_HAND	-0.345603195806695	-0.149668974639192	-0.280816716496048	-0.187091566209699	-0.0502390784855832	-0.068985741996935	0.165276197241697	0.120597545004256	0.149962346987301	0.158974382737118	0.137017777004553	0.10435213967898	0.0365222786356523	0.214583016752635	0.0611261981073713	0.239248943582217	0.713871882634062	0.50855714219665	2865	39734	1643	1438	1013	715	585	426	163	157	135	123	115	94	35143	35348	35773	36071	36201	36360	5650	5656	5678	5690	5698	5719
C3_CANCER	70_80	FinnGen	ST19_INJURY_EYE_ORBIT	-0.558026224521092	0.355926917172142	-0.171747083283316	-0.398067965429789	-0.263318027003184	-0.312726916991425	0.57765345434624	0.289204670572059	0.408624772801714	0.500321647751101	0.408621833810214	0.333738216035716	0.33403293070215	0.218431557445384	0.674262571668561	0.426250549002363	0.519312725401741	0.34873665877376	277	36906	148	126	102	80	76	56	20	25	18	15	13	9	32092	32114	32138	32160	32164	32184	4923	4918	4925	4928	4930	4934
C3_CANCER	70_80	FinnGen	ST19_INJURY_MUSCLE_TENDON_HIP_THIGH_LEVEL	-0.122020061659482	-0.103488790804175	-13.0817345366757	0.148846340649416	-0.167795732612105	-0.037132287181234	0.500351694822553	0.408615448286328	292.996635476184	0.44753215550963	0.500280066553705	0.408593137654337	0.807332597405822	0.80006192904401	0.964387825849341	0.739441058303848	0.737320656774939	0.927589220112738	241	40254	138	118	90	67	51	32	12	9	9	11	10	6	35078	35098	35126	35149	35165	35184	5267	5270	5270	5268	5269	5273
C3_CANCER	70_80	FinnGen	ST19_INJURY_MUSCLE_TENDON_SHOUL_UPPER_ARM_LEVEL	-0.0700867642749462	-0.0632627467658719	-0.315498256123486	-0.419595915015157	-0.285101028180139	-0.0831792818393461	0.243289291792566	0.186521789477598	0.218883856065782	0.243092176527225	0.19310760276243	0.127865491454931	0.773285548550228	0.734481056188042	0.149472915115915	0.084333486849047	0.139840761590425	0.515355264315595	1194	38572	539	494	419	382	359	311	68	64	60	56	62	62	33807	33852	33927	33964	33987	34035	5352	5356	5360	5364	5358	5358
C3_CANCER	70_80	FinnGen	ST19_INJURY_MUSCLE_TENDON_WRIST_HAND_LEVEL	-0.787620745082131	-0.132811941540836	-0.783313391670757	0.236032427402348	0.0977197534998855	-0.0645923006047957	0.70733720774991	0.378372434822957	0.577596562932463	0.378331094603964	0.353927080002601	0.25865093765194	0.2654932845442	0.725581970066286	0.175048245545881	0.532707742809835	0.78247020447829	0.802797944698018	272	39435	127	121	99	73	67	67	19	21	18	20	17	15	34148	34154	34176	34202	34208	34208	5413	5411	5414	5412	5415	5417
C3_CANCER	70_80	FinnGen	ST19_INJURY_POISO_CERTA_OTHER_CONSE_EXTER_CAUSES	0.0855597494881602	-0.134934982590245	-0.202595596961423	-0.0854031120686804	-0.124990184023172	-0.0276502319536245	0.0615615478678505	0.0548944567745076	0.0631420509547448	0.0655086235054422	0.0615573145450469	0.0452012117748512	0.164582166581815	0.0139681939073351	0.00133397519138931	0.192338390769985	0.0423089467020277	0.540726735582024	15136	18358	8762	7439	5554	4249	3423	2547	1074	926	811	754	696	605	19737	21060	22945	24250	25076	25952	3921	4069	4184	4241	4299	4390
C3_CANCER	70_80	FinnGen	ST19_INJURY_UNSPE_BODY_REGION	-0.228310913116117	0.11648582555316	-0.291118094207438	-0.489629420488459	-0.357257781854786	0.34786941471358	0.500335078963157	0.378321055845391	0.577582936555591	0.70730879582717	0.57756523100363	0.277857716920209	0.648162743884559	0.758156872087391	0.614241552752316	0.488784865366863	0.536207363518112	0.210580941482883	248	43162	166	122	70	43	35	25	13	14	9	12	15	13	37443	37487	37539	37566	37574	37584	5788	5787	5792	5789	5786	5788
C3_CANCER	70_80	FinnGen	ST19_INTRACRATRAUMA	-0.127648198115719	-0.315335514762209	-0.24956395258488	-0.250586067332158	-0.213038426597702	-0.166473943134228	0.134422583473554	0.12501875678204	0.14910951269717	0.180992829158815	0.175466699513182	0.143086318686923	0.34231359917251	0.0116588360334286	0.0941904162084412	0.166202880045491	0.224700168674868	0.244646503762616	2682	18703	1922	1405	887	542	382	243	182	149	105	81	61	50	16476	16993	17511	17856	18016	18155	2805	2838	2882	2906	2926	2937
C3_CANCER	70_80	FinnGen	ST19_INTRACR_INJURY	-0.0585917162441839	-0.22401810007419	-0.158713218515489	-0.249808048728054	-0.131662249129228	-0.068801037212009	0.13353684007054	0.123219466419678	0.148334445803332	0.189684155421444	0.177504790608876	0.153318647908344	0.660829519097458	0.0690577944151298	0.284633384426197	0.18784919924589	0.458245406213003	0.65361533363379	2711	37552	1961	1434	905	544	387	237	181	148	102	77	56	43	32961	33488	34017	34378	34535	34685	5160	5193	5239	5264	5285	5298
C3_CANCER	70_80	FinnGen	ST19_OPEN_WOUND_ANKLE_FOOT	-0.340322395376713	-0.123889317649054	0.455443249864976	-0.630206732672136	-0.284885850347176	-0.105822243952889	0.447547677342323	0.353920181946759	0.353941655452959	0.707323621391341	0.577576887012359	0.408591221727214	0.447005988030208	0.72630211126622	0.198172746541	0.372943288369563	0.621840783353966	0.795640683644367	329	41387	221	163	93	55	43	32	20	16	12	7	7	6	35864	35922	35992	36030	36042	36053	5611	5615	5619	5624	5624	5625
C3_CANCER	70_80	FinnGen	ST19_OPEN_WOUND_HEAD	-0.0631398980712777	-0.239580661535818	-0.379606998494963	-0.13947322469278	-0.0779576493199793	0.290661901607323	0.139717720838803	0.131209796275079	0.183331508177347	0.204809739128835	0.193193981309015	0.141020098617161	0.651333496042802	0.067859936056853	0.0383957954404546	0.495878310953825	0.686565671458481	0.0392898645371317	2389	37535	1718	1336	737	401	271	164	155	120	85	73	69	51	32892	33274	33873	34209	34339	34446	5159	5194	5229	5241	5245	5263
C3_CANCER	70_80	FinnGen	ST19_OPEN_WOUND_WRIST_HAND	-0.519145907955195	-0.0902644155961542	-0.0148815179480088	0.064319563116857	-0.0605310475327231	-0.234982364522158	0.267881974268353	0.172337567085797	0.20071849367063	0.218924244362867	0.224258472514963	0.183374726774959	0.0526274847181704	0.600441879598516	0.940898001018885	0.768912061091507	0.787224542612244	0.200041737453712	1172	39533	684	617	423	278	210	146	77	75	64	50	39	30	34456	34523	34717	34862	34930	34994	5488	5490	5501	5515	5526	5535
C3_CANCER	70_80	FinnGen	ST19_OTHER_UNSPE_EFFEC_EXTER_CAUSES	-0.0175551198197889	-0.368932366809119	-0.132961314196487	-0.176090057708935	-0.119533574432068	0.340233359647121	0.301994918103819	0.27778592161761	0.289102353588377	0.353893594887421	0.333652314276693	0.236106187738624	0.953644668811297	0.184139265657826	0.645580199485856	0.618780735257433	0.720150327596807	0.149579486106957	598	42761	349	320	248	164	117	80	42	34	28	23	22	18	37217	37246	37318	37402	37449	37486	5751	5759	5765	5770	5771	5775
C3_CANCER	70_80	FinnGen	ST19_POISO_DRUGS_MEDICAM_BIOLO_SUBST	-0.00352455462695361	-0.378842198850797	0.0547720260901934	0.434495962999459	0.313851769252804	0.47282664371057	0.40859473890356	0.408550854341889	0.378278603003371	0.353893169704331	0.378266896316054	0.30182807045981	0.993117501088378	0.353779698511512	0.884874450427558	0.219536985283551	0.406702851838307	0.117221555756039	315	43090	185	154	105	85	51	38	22	19	19	19	16	11	37413	37444	37493	37513	37547	37560	5785	5788	5788	5788	5791	5796
C3_CANCER	70_80	FinnGen	ST19_POISO_MEDICI	-0.107277950422154	-0.293879659063072	-0.0311812344264642	0.542880274783301	0.469109296783401	0.382037310200944	0.447546346288351	0.408552964322132	0.408543846356333	0.353884288498253	0.378266613175577	0.408513818179098	0.810560944617422	0.471944769721996	0.939162239942585	0.125014515092686	0.214918005437759	0.349691308622978	281	43082	168	141	98	78	48	32	21	18	18	17	11	6	37397	37424	37467	37487	37517	37533	5777	5780	5780	5781	5787	5792
C3_CANCER	70_80	FinnGen	ST19_SEQUEL_INJURI_LOWER_LIMB	-1.28805374319289	0.417990678803065	0.344478528647542	0.459206912869079	-0.249283032182872	0.523988695115557	1.00014213503351	0.353904198409447	0.408570228526794	0.447497650844729	0.707284108436624	0.353827064920138	0.19779097926359	0.237569251518067	0.399154767824656	0.304813304133934	0.724500016720191	0.138628557051527	177	42687	101	87	68	50	31	31	17	16	11	11	8	8	37023	37037	37056	37074	37093	37093	5723	5724	5729	5729	5732	5732
C3_CANCER	70_80	FinnGen	ST19_SEQUEL_INJURI_POISO_OTHER_CONSE_EXTER_CAUSES	-0.099315202206827	-0.429067490293855	0.155436361424496	0.101251813084647	0.164665871725894	0.126903317771915	0.302008218539061	0.289097069606527	0.250496355066377	0.301895987242816	0.301866165037301	0.25039623732711	0.742269570110613	0.137765392944783	0.534919791417974	0.737333613849467	0.585414512364158	0.612288137068528	567	42744	342	304	221	153	110	84	45	38	36	28	23	16	37160	37198	37281	37349	37392	37418	5764	5771	5773	5781	5786	5793
C3_CANCER	70_80	FinnGen	ST19_SUPERF_INJURY_ABDOMEN_LOWER_BACK_PELVIS	0.0330048182580514	0.228903093362194	0.0823020026377384	-0.815353564605262	-0.444887554470428	0.0852377054057767	0.316628564237623	0.250474768883166	0.353923670928773	0.707277308920853	0.577558250768783	0.378276769589446	0.916980253060385	0.360781558016825	0.816117323595893	0.248989998366351	0.441127671827703	0.821721327365175	440	41564	312	240	134	70	55	31	32	23	14	9	8	7	36096	36168	36274	36338	36353	36377	5564	5573	5582	5587	5588	5589
C3_CANCER	70_80	FinnGen	ST19_SUPERF_INJURY_HEAD	-0.395815645836633	-0.797342951730794	-0.222575817522622	0.000422053908857606	0.23809468231752	-0.0649493341289732	0.289170735577361	0.316642533864807	0.353916696641913	0.408581330004046	0.378331709123619	0.408568165695232	0.171063160094892	0.0117984117255993	0.529418952936719	0.999175806104968	0.529134440058175	0.873693950574299	823	37174	637	482	220	112	68	32	30	20	15	14	12	6	32347	32502	32764	32872	32916	32952	4983	4993	4998	4999	5001	5007
C3_CANCER	70_80	FinnGen	ST19_SUPERF_INJURY_HIP_THIGH	-0.0920704321757315	-0.347464493250849	-0.529460434319608	-0.405533068588204	-0.705045725262813	0.315855238239748	0.250552170714187	0.250489369146619	0.353908255899918	0.408565798391638	0.500251354506597	0.289085654241312	0.713268388074672	0.165398261769792	0.134643579950114	0.320916073350223	0.158721965511501	0.274569079193902	744	40492	572	416	238	146	89	42	44	29	18	14	12	12	35291	35447	35625	35717	35774	35821	5329	5344	5355	5359	5361	5361
C3_CANCER	70_80	FinnGen	ST19_SUPERF_INJURY_LOWER_LEG	0.00382834811679374	-0.317714545348522	-0.274746058725987	-0.959272001378087	-0.730354883246462	0.178917202172478	0.258789773940197	0.267747453332507	0.333720468320251	0.577578358884548	0.500241860532993	0.250436018025064	0.988197105311696	0.235377451585379	0.410347640206119	0.0967432340535633	0.144289103216143	0.474965775234401	776	37416	557	420	244	147	100	61	36	24	16	11	15	16	32400	32537	32713	32810	32857	32896	5199	5211	5219	5224	5220	5219
C3_CANCER	70_80	FinnGen	ST19_SUPERF_INJURY_THORAX	0.0207916716623943	0.12801042432703	-0.636418653177345	-0.70060370550348	-0.215264144469524	-0.154220913634007	0.277885253905455	0.224154570415264	0.408551568114441	0.500270864672899	0.353906639742957	0.267721172726116	0.940357078434581	0.567944712814636	0.119294004161057	0.161378981225662	0.543020870023994	0.564581052570971	580	41276	383	323	192	118	102	68	42	33	20	17	17	14	35902	35962	36093	36167	36183	36217	5529	5538	5551	5554	5554	5557
C3_CANCER	70_80	FinnGen	ST19_TRAUMAT_AMPUT_WRIST_HAND	-0.160183413499095	-0.332553269600864	-0.146583933528368	0.480731003920811	0.756539026617599	-0.109352489467109	0.707400917812774	0.577654366506472	0.577661883365907	0.447616090343093	0.31678951510636	0.354052056230106	0.820859715314271	0.564820724658042	0.799685720111354	0.282831369949293	0.0169336985122762	0.757428086952668	126	39428	52	49	39	30	32	29	14	15	15	17	15	8	34084	34087	34097	34106	34104	34107	5404	5403	5403	5401	5403	5410
C3_CANCER	70_80	FinnGen	ST19_TRAUMAT_SUBDU_HAEMORRHAGE	-0.183946810261823	-0.316621581887619	0.0314611965811597	-0.547134641755577	0.0783531637616866	-0.0297718724799582	0.219553277567959	0.201363945693488	0.214555857162112	0.354375667232034	0.2593603846176	0.259406150794907	0.402130056335447	0.115861366676491	0.883420867718221	0.122602954749926	0.762574681573506	0.908627952299706	969	18266	730	486	290	175	112	61	68	60	41	28	25	15	15806	16050	16246	16361	16424	16475	2631	2639	2658	2671	2674	2684
C3_CANCER	70_80	FinnGen	T1D_ICD9_10	0.620095601781986	-0.290451027516151	0.0773488172002804	-0.224629956161199	0.0122243234175889	-0.182544798122765	0.218918844973762	0.258687154035695	0.229978528417401	0.277815945261701	0.218783251775945	0.167346625843638	0.00461803048794863	0.261527222475984	0.736621574660936	0.418770154207871	0.955442081475324	0.275352747180849	700	42086	301	288	261	230	211	180	64	51	52	46	44	36	36771	36784	36811	36842	36861	36892	5650	5663	5662	5668	5670	5678
C3_CANCER	70_80	FinnGen	T1D_WIDE	0.390596230282631	-0.760205277428124	-0.576129615294943	-0.606893043941397	0.165175320180828	-0.614443549986279	0.447707660257411	0.577684592303721	0.577654666530033	0.577704555658274	0.333874659021048	0.302038786929993	0.382970629232316	0.188190105725769	0.318589835773749	0.293476830387548	0.620795986879428	0.0419193403097462	251	30354	99	103	89	78	84	86	13	11	10	15	15	11	26608	26604	26618	26629	26623	26621	3885	3887	3888	3883	3883	3887
C3_CANCER	70_80	FinnGen	T2D	0.184684756807752	-0.0062011748175849	0.0486894636055767	-0.0263587805852309	-0.109365635595265	0.0231993289430581	0.0743396264430147	0.0623297790390217	0.0654036634430141	0.0716813078483828	0.0669249601638067	0.0497750005473776	0.0129792558673941	0.920749417132594	0.456606994830167	0.713080672937517	0.102226693486318	0.641155410110471	9291	30984	4478	4348	3675	3053	2652	2029	812	737	665	610	556	458	30127	30257	30930	31552	31953	32576	4858	4933	5005	5060	5114	5212
C3_CANCER	70_80	FinnGen	T2D_INCLAVO	0.158994117060482	-0.0287894742493678	0.053122667796986	-0.0313528117360995	-0.114515968966242	0.0174165302234396	0.0727652582970412	0.0613371516787431	0.0635778209960626	0.0699715397928113	0.0656609198586085	0.0496848940611641	0.0288868034762062	0.638809203555442	0.403406164603521	0.654095830886724	0.0811502608782801	0.725933665778408	9944	30543	4921	4574	3863	3228	2810	2101	845	773	695	630	568	460	29858	30205	30916	31551	31969	32678	4863	4935	5013	5078	5140	5248
C3_CANCER	70_80	FinnGen	T2D_WIDE	0.530353641021761	-0.032305200607342	-0.148417566258417	-0.0883302941097368	-0.0977634986362788	-0.078851740048317	0.0636724372166652	0.0675944123113935	0.0809889605174713	0.0881636146941255	0.0856791054833547	0.0764229188521148	8.12483276445543e-17	0.632702101164852	0.0668672286207334	0.316396447922485	0.253852247557324	0.302174572283823	7885	31266	4770	3860	2901	2221	1684	1047	718	524	412	349	275	180	29036	29946	30905	31585	32122	32759	4627	4821	4933	4996	5070	5165
C3_CANCER	70_80	FinnGen	TEMPOROMANDIB	-0.0481246879458713	0.252484679177505	-0.0425575151822609	-0.1418417554083	-0.304686160532452	-0.141380644357425	0.500759162499874	0.33421708940572	0.447867046190082	0.500607160010286	0.500570733851593	0.378765239753325	0.923438403659139	0.449978342058549	0.924296833374749	0.776916642058973	0.542738200191856	0.7089495782334	299	22333	156	155	105	87	79	59	14	15	12	11	8	7	19321	19322	19372	19390	19398	19418	3141	3140	3143	3144	3147	3148
C3_CANCER	70_80	FinnGen	TEMPOROMANDIB_INCLAVO	-0.0160373225485578	0.169991412349422	-0.0136908209987083	0.0402087706257579	-0.576357249779971	-0.204932143449298	0.26792667991079	0.209252278242521	0.302008941030054	0.353978241073322	0.500287725394552	0.378346760162985	0.952269422638074	0.416576232454296	0.963842281010508	0.909561958876869	0.249299890507405	0.588058509752831	843	42350	545	474	262	162	114	76	40	35	21	15	8	7	36844	36915	37127	37227	37275	37313	5764	5769	5783	5789	5796	5797
C3_CANCER	70_80	FinnGen	THYROID_DISORDER_IBD	-0.0092037227065616	-0.186789783667454	-0.721842588189115	-1.12913218821825	-0.131860854736533	-0.633364899746054	0.246940654733712	0.217805300042744	0.336376298447391	0.502089642241048	0.292128165078394	0.262317694845692	0.970268935933769	0.391113480686433	0.0318779475971185	0.0245210401253997	0.651715587866344	0.0157570166244747	764	4265	470	416	293	191	136	101	49	39	25	19	22	15	3706	3760	3883	3985	4040	4075	804	814	828	834	831	838
C3_CANCER	70_80	FinnGen	THYROTOXICOSIS	0.108669856810801	0.0961672154423522	-0.520160417460352	-1.09268619085812	0.184776388734071	-0.238109600801771	0.277879838614161	0.218812137497004	0.35391510502162	0.57757057553782	0.289103292545999	0.267756705955126	0.69574712192777	0.660301662405445	0.141634304648235	0.0585088238564209	0.522734312051226	0.37385478995833	685	42093	421	384	278	176	127	91	42	36	23	20	21	14	36614	36651	36757	36859	36908	36944	5701	5707	5720	5723	5722	5729
C3_CANCER	70_80	FinnGen	TRAUMBRAIN_NONCONCUS	0.0276752009413595	-0.220421431326254	-0.0361186807555311	-0.316995193120767	0.053390703228401	0.256783286491849	0.186440186914148	0.17750494100817	0.200666673211517	0.27784069924069	0.230004181106077	0.196777190128963	0.881995451341711	0.214319104253157	0.857157734055761	0.253901444439368	0.816437609595439	0.191911791024797	1251	42503	916	629	396	249	175	93	89	77	53	40	33	26	37017	37304	37537	37684	37758	37840	5732	5744	5768	5781	5788	5795
C3_CANCER	70_80	FinnGen	ULCERNAS	0.474063348667669	0.278563782912567	0.124082310495041	0.513483568882665	0.291733538051533	-0.216907221569434	0.333831656577698	0.289124732441818	0.353927246799899	0.316662684390036	0.333689836112008	0.353918362544607	0.155588150570856	0.335310364349943	0.725898170856361	0.104900281948368	0.381973639450138	0.539959919425817	285	41504	152	137	95	74	69	47	37	30	27	25	16	8	36024	36039	36081	36102	36107	36129	5576	5583	5586	5588	5597	5605
C3_CANCER	70_80	FinnGen	ULCERPROCT	-0.302697722938009	0.537653452539102	0.340904899062104	-11.1572170147368	-0.120974009427442	0.225065340048819	1.00017392789792	0.500403688596293	0.707417822632257	208.542928218842	0.70731744647794	0.408666110983514	0.762160352262944	0.282625779442832	0.629876734719534	0.957332879805263	0.864198501751733	0.581817680992645	78	41487	35	37	20	19	19	13	6	9	7	6	7	6	35965	35963	35980	35981	35981	35987	5559	5556	5558	5559	5558	5559
C3_CANCER	70_80	FinnGen	ULCERRECT	-0.917006528517343	0.0207313915744923	0.241944561451805	-0.616350910987335	0.365869829526595	-0.115420154478186	1.00023817260476	0.50036815821811	0.447577986010598	0.707310324405699	0.378355212203502	0.354053255810908	0.359253650444344	0.96695128244675	0.58880811383133	0.383535250014816	0.333543585325956	0.744426934247175	144	41486	69	53	49	44	40	29	10	14	15	15	15	8	35987	36003	36007	36012	36016	36027	5564	5560	5559	5559	5559	5566
C3_CANCER	70_80	FinnGen	VOCALCORDDYS	1.37467119739568	-0.198949147113183	-0.0259000858664702	-0.249765262350676	-0.186692706512627	0.18432105377014	0.178055203220308	0.304763480623431	0.304796910070584	0.380573149708995	0.336491751040763	0.255281783320058	1.15894673189344e-14	0.513886182088882	0.932281348253312	0.511639393089771	0.57901706776418	0.470276159075179	435	5523	219	194	151	107	96	58	58	30	32	29	23	16	5012	5037	5080	5124	5135	5173	669	697	695	698	704	711
C3_CANCER	70_80	FinnGen	VWXY20_ACCIDENTS	-0.0247718488039642	-0.177228568828329	-0.239559206691345	-0.161010434709817	-0.158897381728215	-0.123068163493396	0.0608978680003518	0.0537154860428865	0.0650933089126216	0.0718003092768094	0.0683650002979008	0.0582157476484383	0.684171820015052	0.00096893706859774	0.000233011626444387	0.0249306567804427	0.0201120755752139	0.0345151602707413	15286	26931	9723	8042	5483	3849	2941	2027	1028	850	660	542	448	320	26694	28375	30934	32568	33476	34390	4772	4950	5140	5258	5352	5480
C3_CANCER	70_80	FinnGen	VWXY20_COMPLICATIO_MEDICAL_SURGI_CARE	0.288288708600117	-0.393764661814701	-0.104859126550384	0.126082022510581	-0.107831679960439	-0.144828533057133	0.103499103485971	0.118075855213828	0.125957125207048	0.13573370991557	0.153264795644133	0.149771894584117	0.00534580539543507	0.000853469925288287	0.405127585302768	0.352944810221725	0.481703982457851	0.333547000977657	3308	39971	2217	1899	1249	766	542	330	260	187	152	118	77	45	35236	35554	36204	36687	36911	37123	5566	5639	5674	5708	5749	5781
C3_CANCER	70_80	FinnGen	VWXY20_EXPOS_OTHER_SPECIFE_FACTO	-0.181249116884699	-0.190323367205318	-0.131404199152556	0.164477491720899	-0.308608547998251	-0.0773557919132541	0.167543485130398	0.143691796250596	0.169720546521178	0.167403811150625	0.200556157345008	0.186229817865811	0.279339882196764	0.185328767170446	0.438789702788877	0.325844031389605	0.123861978649544	0.677865120277686	2256	40864	1469	1150	708	499	424	280	130	109	89	72	42	29	35861	36180	36622	36831	36906	37050	5660	5681	5701	5718	5748	5761
C3_CANCER	70_80	FinnGen	VWXY20_EXTER_CAUSES_MORBIDI_MORTA	-0.0198435943991767	-0.179015091846773	-0.237502964696777	-0.0798634856954042	-0.140786107714336	-0.0428626823925947	0.0628154262890694	0.0553257332605836	0.0663081580345546	0.0700800302542001	0.0686747701285934	0.054133332298716	0.752075980246049	0.00121363155728902	0.000341227025754903	0.254451300902272	0.0403604111579658	0.428478273223877	14789	22216	9263	7739	5368	3768	2873	1987	992	830	659	576	480	383	22614	24138	26509	28109	29004	29890	4136	4298	4469	4552	4648	4745
C3_CANCER	70_80	FinnGen	VWXY20_MISAD_PATIENTS_SURGI_MEDICAL_CARE	0.511471338469157	-0.376310262116736	-0.277334229051033	0.650224231536666	0.169758833334312	0.0178545922488287	0.230072689468028	0.301935199712352	0.378296168743598	0.316621577416033	0.408536278629614	0.378280268324782	0.0262100121792212	0.212644040612314	0.463488883303506	0.0400113139023432	0.677754399943289	0.962354325627207	533	39544	374	298	177	88	54	40	44	27	22	20	13	7	34385	34461	34582	34671	34705	34719	5274	5291	5296	5298	5305	5311
C3_CANCER	70_80	FinnGen	VWXY20_OCCUPANT_INJURED_OTHER_UNSPE_TRANSPO_ACCIDENTS	-0.0478063036154576	-0.0769961535379405	-0.335098808724382	-0.888399238372932	-0.203835941107872	-0.223267211247943	0.353939291284954	0.289077700704261	0.378275903753779	0.577557915082138	0.378252327428483	0.353850320156529	0.892557146872732	0.789968848539757	0.375693946657679	0.123999867691148	0.589963588894296	0.528063328276124	402	43042	245	214	157	118	95	59	32	26	18	11	12	8	37387	37418	37475	37514	37537	37573	5780	5786	5794	5801	5800	5804
C3_CANCER	70_80	FinnGen	VWXY20_OTHER_EXTER_CAUSES_ACCIDENTAL_INJURY	-0.0364363679193134	-0.190615171343496	-0.239373720912113	-0.15330155722421	-0.138357116732417	-0.122330914539007	0.0618621489822686	0.0547435571544374	0.0663206928621586	0.0731532078986045	0.0693744879465567	0.0599708556930412	0.555866021379927	0.00049774802061734	0.000306980768132246	0.0361156324322689	0.046113650660476	0.0413663237344278	14872	26911	9519	7845	5297	3688	2802	1929	993	820	630	520	427	300	26535	28209	30757	32366	33252	34125	4736	4909	5099	5209	5302	5429
C3_CANCER	70_80	FinnGen	VWXY20_SEQUEL_EXTER_CAUSES_MORBIDI_MORTA	0.197764339185565	-0.131465074949253	0.163836725938712	-0.560157378870686	-0.363035526715435	0.212529038352304	0.183305761250617	0.183197511073697	0.200582235502936	0.353886041821311	0.353859182145302	0.289011884620253	0.280642637627031	0.472995402969114	0.414039438228301	0.113449951198872	0.304923546854228	0.462117623796212	1136	42389	781	643	397	252	156	81	84	59	38	22	17	12	36934	37072	37318	37463	37559	37634	5726	5751	5772	5788	5793	5798
C3_CANCER	70_80	FinnGen	VWXY20_SUICI_OTHER_INTENTI_SELF_H	-0.300448351300338	0.5866654029984	-0.175348585629373	-0.0440781046253811	0.0550805409084875	0.153102137335653	0.70732238698955	0.353955312329434	0.577596042761911	0.577559401101801	0.500239452312411	0.378270959610732	0.671005358295961	0.0974272908481288	0.761445279963309	0.939166207262619	0.912323445751687	0.685667180577972	166	43042	76	70	59	46	36	32	15	15	10	11	10	7	37342	37348	37359	37372	37382	37386	5775	5775	5780	5779	5780	5783
C3_CANCER	70_80	FinnGen	VWXY20_SURGI_OPERA_OTHER_SURGI_PROCED_CAUSE_ABNORMAL_REACTION_PATIENT_COMPLICATION_WO_MENTION_MISAD_TIME_PROCED	0.297565935671468	-0.359237463439381	0.0200126764654553	0.0984545454296475	-0.109495196074588	-0.191382652468344	0.119143679942528	0.133369061404847	0.134518709945413	0.15327906838233	0.172174807190852	0.172113184956988	0.0125058860784668	0.00706935881365144	0.881733199683664	0.520664015537618	0.524806636518128	0.266156160235397	2437	40835	1597	1396	943	619	439	262	206	152	126	92	58	34	35851	36052	36505	36829	37009	37186	5618	5672	5698	5732	5766	5790
C3_CANCER	70_80	FinnGen	VWXY20_SURGI_OTHER_MEDICAL_PROCED_CAUSE_ABNORMAL_REACTION_PATIENT_COMPLICATION_WO_MENTION_MISAD_TIME_PROCED	0.264761866389832	-0.359183063150787	-0.0207864054683616	0.0990784759167222	-0.174780367004007	-0.209987474230839	0.116046969843484	0.127973614321146	0.1322301259319	0.148269989649102	0.172191429085371	0.169666140966706	0.0225185177898473	0.00500524140215932	0.875088243450572	0.503986699131086	0.310089033774059	0.215845483915151	2656	39853	1763	1528	1021	663	470	278	219	161	131	96	59	35	35037	35272	35779	36137	36330	36522	5490	5548	5578	5613	5650	5674
C3_CANCER	70_80	FinnGen	VWXY20_TRANSPO_ACCIDENTS	-0.224060302431859	-0.256229310362703	-0.381757626982344	-0.430763577891875	-0.429934568354404	-0.313112272686493	0.209595456080656	0.172590268095597	0.20941781077781	0.243305418810441	0.230176034812573	0.189919518548013	0.285063736081555	0.137647053669062	0.0683113771975479	0.0766498128410793	0.0617828233210077	0.0992177849122667	1343	24327	826	724	509	379	308	200	83	70	58	44	38	28	21273	21375	21590	21720	21791	21899	3488	3501	3513	3527	3533	3543
C3_CANCER	70_80	FinnGen	VWXY20_UNSPE_FALL	-0.0684851538918512	-0.330102007081356	-0.0537430732484058	-0.099209429842283	-0.359847518331451	-0.0381736012489152	0.153335039154797	0.149845806015718	0.169700812302718	0.218770493982642	0.258626869270964	0.204623087841012	0.65513693120045	0.0275986545852788	0.75147649865591	0.65019857995959	0.164111087509343	0.852009011329418	2135	41452	1548	1203	687	405	268	151	124	99	70	49	30	24	36252	36597	37113	37395	37532	37649	5663	5688	5717	5738	5757	5763
C3_CANCER	70_80	FinnGen	WEIGHTLOSS	1.17110685870204	-0.0429260485996003	0.101444749255746	-0.464115322675311	-0.810447693298076	0.611656058620472	0.174810241591261	0.289075146174229	0.353897072646967	0.577552640057444	0.707263161645811	0.353844281070501	2.09415293078381e-11	0.881952582692838	0.774379993845655	0.421634003684404	0.251839552475252	0.0838802873332915	481	43066	331	242	136	78	54	23	55	23	14	8	10	8	37390	37479	37585	37643	37667	37698	5771	5803	5812	5818	5816	5818
C3_CANCER	70_80	FinnGen	Z21_EXAM_OBSER_OTH_REASO	0.280050640150767	-0.192032351801329	-0.0226108318490349	0.180862974294985	-0.390369691089033	-0.122373004299902	0.120759169945954	0.121342049721662	0.138910336531509	0.150507883368909	0.201010054687244	0.180630134966904	0.0203904905439509	0.113519385151444	0.870697282998654	0.229485830617784	0.0521321831388372	0.498102507191496	2670	20333	1696	1509	1010	643	470	271	201	156	117	84	49	31	17955	18142	18641	19008	19181	19380	3151	3196	3235	3268	3303	3321
C3_CANCER	70_80	FinnGen	Z21_FACTO_INFLUENCI_HEALTH_STATUS_CONTACT_W_HEALTH_SERVI	0.405077386302972	0.0273749076381033	-0.0326817554913352	0.0244646790733156	-0.161512536662044	-0.118128615665418	0.0460714712340607	0.0435695875688275	0.0487172142494326	0.0526031903039048	0.0546263689266645	0.0456347585580544	1.4643858212865e-18	0.529805390681589	0.502318545920699	0.641874340371992	0.0031097354123862	0.00963762845116747	21278	12898	12275	11011	8402	6411	4921	3326	2054	1695	1391	1109	849	617	16192	17456	20065	22056	23546	25141	3655	4014	4318	4600	4860	5092
C3_CANCER	70_80	FinnGen	Z21_FIT_ADJ_OTH_DEVICES	-0.150605357714674	0.13592378487339	0.086395974481156	0.0508041924907954	0.19032150419076	0.108247261609928	0.142600307658579	0.103058295087812	0.134817102600583	0.177726930809226	0.186554926615757	0.224236097554635	0.290905959662571	0.187201898973156	0.521627690131257	0.774988919417423	0.307638273916431	0.629281853021718	2576	34711	1872	1551	925	521	312	135	216	185	119	70	43	20	30853	31174	31800	32204	32413	32590	4346	4377	4443	4492	4519	4542
C3_CANCER	70_80	FinnGen	Z21_FOLLOW__EXAM_TREAT_CONDI_OTH_MALIG_NEOPLASMS	0.068770022558684	-0.246334138372015	-0.113342928115545	0.0292502214746294	-0.268002707396083	-0.226534800157128	0.170796869842479	0.161738636973284	0.170497648700499	0.178127720127744	0.190209676418559	0.144438611628752	0.687211481309931	0.127749124139555	0.506193087984754	0.869566410013381	0.158839406976993	0.116792200552477	1987	20163	1168	998	747	546	446	364	118	107	98	82	63	49	17789	17959	18210	18411	18511	18593	3075	3086	3095	3111	3130	3144
C3_CANCER	70_80	FinnGen	Z21_MEDICAL_OBSER_EVALU_SUSPECTED_DISEA_CONDI	0.892103041550047	-0.0584781002944976	-0.107881735445578	-0.00218698460974195	0.0466369547992749	-0.20822819647449	0.0606821566099199	0.0754750770949612	0.0893061525508693	0.0991650341264175	0.0944818703094337	0.0971160043493112	6.32886079279861e-49	0.438457766593799	0.227047679427614	0.98240488869295	0.621583440381558	0.0320234138033122	6384	20753	3756	3288	2400	1694	1269	839	684	440	337	268	195	110	19212	19680	20568	21274	21699	22129	3485	3729	3832	3901	3974	4059
C3_CANCER	70_80	FinnGen	Z21_OTHER_SPECIAL_EXAM_INVES_PERSONS_WO_COMPLA_REPOR_DIAGNOSIS	0.156003989232846	-0.0814878922860449	-0.0823704845280772	-0.102247383427072	-0.168960782546727	-0.0849761147419986	0.0687307494721897	0.0615774530235661	0.070379007294945	0.0807372031901646	0.0813530776129377	0.0671213370247632	0.0232206619950737	0.185722412942619	0.241846354649409	0.205361980603226	0.0378124060679986	0.205510404279594	10403	21008	6216	5542	3952	2952	2192	1465	810	684	532	415	337	240	20605	21279	22869	23869	24629	25356	3780	3906	4058	4175	4253	4350
C3_CANCER	70_80	FinnGen	Z21_PERSONS_ENCOUNTERI_HEALTH_SERVI_EXAM_INVES	0.533946474624271	-0.0557065971407803	-0.0190488212129496	0.0292097975737134	-0.120140118201897	-0.157700047622465	0.047825003571152	0.0493154455880887	0.0537075061317199	0.058667202197112	0.0598099106665175	0.0513884641068576	6.07721073696218e-29	0.258645923962323	0.72283152685504	0.618561764988956	0.0445690462943743	0.00214932613389572	16667	21678	9374	8370	6420	4930	3889	2750	1535	1214	1016	806	622	429	22991	23995	25945	27435	28476	29615	4445	4766	4964	5174	5358	5551
C3_CANCER	70_80	FinnGen	Z21_PERSONS_ENCOUNTERI_HEALTH_SERVI_OTH_CIRCUMSTANC1	0.171576814342167	-0.151441081711252	-0.164116351956761	-0.332913153096289	-0.327106853435718	0.154587406625617	0.0825607612063989	0.0842783545916936	0.111579289954894	0.1533143166282	0.162951985954734	0.135617094988807	0.0376920121972309	0.0723490354815062	0.141331800219381	0.0298977736410042	0.0447090235438545	0.25433570731325	6021	36267	4273	3390	1896	1095	683	362	381	262	156	106	77	55	32332	33215	34709	35510	35922	36243	5302	5421	5527	5577	5606	5628
C3_CANCER	70_80	FinnGen	Z21_PERSONS_ENCOUNTERI_HEALTH_SERVI_SPECIFIC_PROCED_HEALTH_CARE	0.120313565596837	-0.0568203999314817	0.00148193090003669	-0.208039380329727	0.00810997847393921	-0.098887602370826	0.0748712155999713	0.0687488036014897	0.0822062197864921	0.110993728489747	0.101766527157527	0.109499234899379	0.108067488477628	0.408524528555396	0.985617320079383	0.0608843280814773	0.936482219231417	0.366478429796529	7389	35972	5127	4166	2563	1614	1122	632	603	462	330	209	154	85	32455	33416	35019	35968	36460	36950	5176	5317	5449	5570	5625	5694
C3_CANCER	70_80	FinnGen	Z21_PERSONS_W_POTEN_HEALTH_HAZARDS_RELATED_FAMILY_PERSONAL_HISTORY_CERTA_CONDI_INFLUENCI_HEALTH_STATUS	-0.0472761112378008	-0.000280298183670782	-0.145560059611591	-0.0289237200305734	-0.118510772830982	-0.0898073923709724	0.0644502689257944	0.0525485797790731	0.0676034098962978	0.0758173745698031	0.0798719058560567	0.0715692953731624	0.463236131496982	0.995744042301905	0.0313071502368942	0.702838224182957	0.137872490017623	0.209540005405154	11946	33083	8227	6897	4332	2777	1921	1072	972	828	592	455	327	207	30766	32096	34661	36216	37072	37921	5064	5208	5444	5581	5709	5829
C3_CANCER	70_80	FinnGen	Z21_PRESENCE_CARDIAC_VASCULAR_IMPLANTNTS_GRAFTS	-0.100977977011967	-0.0516925842988582	-0.269554117200411	-0.240298633138087	-0.128458667221938	-0.155691442063557	0.104323067947948	0.081595148524195	0.104749688552444	0.120135193063125	0.111986646709555	0.0989803298821545	0.333076697977531	0.526390717809646	0.0100729003499934	0.0454748804115455	0.251344778240801	0.115729619072041	4537	31956	2919	2470	1830	1233	894	545	359	321	241	201	162	106	28720	29169	29809	30406	30745	31094	4495	4533	4613	4653	4692	4748
C3_CANCER	70_80	FinnGen	Z21_PRESENCE_OTH_DEVICES	0.0122971850620226	-0.211427697966129	-0.258192061186218	-0.063111001704771	-0.203942523951947	-0.245611951150849	0.159187620725848	0.145482142176766	0.193352319663727	0.219030071804976	0.243225764898121	0.243249473106011	0.938424959238339	0.146143337393768	0.181763443519281	0.773240704253708	0.401755210045242	0.312633214387207	1576	31734	1143	941	548	308	211	117	132	108	73	51	30	17	27817	28019	28412	28652	28749	28843	4218	4242	4277	4299	4320	4333
C3_CANCER	70_80	FinnGen	Z21_PRESENCE_OTH_FUNCTIONAL_IMPLANTNTS	-0.129426320941769	0.0536809156387972	0.0235242390376018	0.143226891238981	-0.0954749963055712	0.023174495522705	0.0887439210451633	0.070085910744073	0.0903382481485093	0.105092900600444	0.126175884854004	0.116144229910826	0.144723533582593	0.443717835267799	0.794553883573347	0.172926694985917	0.449240518084722	0.841846580257892	6442	32542	4795	3925	2124	1276	806	374	520	436	290	203	128	76	29097	29967	31768	32616	33086	33518	4572	4656	4802	4889	4964	5016
C3_CANCER	70_80	FinnGen	Z21_TRANSPLANTED_ORGAN_TISSUE_STATUS	-0.206289596176201	0.191844681527887	0.44140927844072	0.0552943449089636	0.923203486545136	0.861297351890207	0.577833692695199	0.408780862224691	0.4087893078419	0.577653528090913	0.333836012711709	0.353943656130854	0.721087960627077	0.638848531590144	0.280232794206911	0.923741101066247	0.00568460492934211	0.0149564989764476	200	31469	104	83	61	40	31	21	13	14	15	11	14	8	27410	27431	27453	27474	27483	27493	4142	4141	4140	4144	4141	4147
C3_CANCER_WIDE	40_50	FinnGen	AB1_INFECT_PARASIT	1.32493905776528	0.58524838536871	0.197781194425329	-0.215477252694358	-1.07213201439365	-0.0592040506930766	0.324339034943573	0.359537191835205	0.504109348882051	0.710405258547794	1.0020391427081	0.318965766902322	4.40685650004629e-05	0.103570991022296	0.694808576709728	0.761649084743264	0.284641710343954	0.852748607833392	1168	15801	788	671	482	345	285	238	23	15	9	10	10	10	14812	14929	15118	15255	15315	15362	1346	1354	1360	1359	1359	1359
C3_CANCER_WIDE	40_50	FinnGen	AUTOIMMUNE	-0.17366256129667	0.173791380614906	0.0866828500473906	-1.25251062452778	-0.411353754275814	0.424032704637801	0.5815495946727	0.383430238296859	0.451538922647246	1.00199911845165	0.580427680342972	0.227270429416258	0.765229713153766	0.650365680650553	0.847764103562173	0.21129527225587	0.478505684569552	0.062074564040154	1408	16586	954	837	627	462	403	287	19	20	17	20	21	20	15657	15774	15984	16149	16208	16324	1364	1363	1366	1363	1362	1363
C3_CANCER_WIDE	40_50	FinnGen	CD2_BENIGN	1.44009846146588	-0.264458743594225	0.671478159501386	-0.0762613867743586	0.426766609614826	0.645742584786905	0.228952964448871	0.41312625333153	0.308103522919153	0.503960957421996	0.382607428285017	0.213450612076138	3.17606102227162e-10	0.522081422718323	0.0293026065494061	0.879720139811078	0.264672014458836	0.00248423375824634	1867	17097	1440	1192	774	554	389	245	45	33	36	29	29	23	16203	16451	16869	17089	17254	17398	1276	1288	1285	1292	1292	1298
C3_CANCER_WIDE	40_50	FinnGen	CD2_BENIGN_EXALLC	3.00494128873973	1.28097666466396	2.19874111358453	1.47125216331057	1.96854845696787	2.20184711005991	0.261420157990353	0.430169069362952	0.330680227007016	0.517867668139774	0.399352939295534	0.232342069138699	1.40298568264406e-30	0.00290283068986391	2.94798435184753e-11	0.00449750034001351	8.25057191807922e-07	2.62332543261633e-21	1867	16054	1440	1192	774	554	389	245	45	33	36	29	29	23	16203	16451	16869	17089	17254	17398	233	245	242	249	249	255
C3_CANCER_WIDE	40_50	FinnGen	CD2_BENIGN_LEIOMYOMA_UTERI	0.533217262434694	-1.59463215015188	-0.539107017509457	-0.158004437646726	-0.00290849528724817	0.593551962879783	0.453664104302693	1.00245929454057	0.710640290271476	0.71062271532967	0.710139229500401	0.337078408147945	0.239851935112986	0.111672581141243	0.448078995373171	0.824044195510627	0.996732138008245	0.0782600538600509	794	10980	676	563	359	214	124	62	11	10	13	12	11	9	10455	10568	10772	10917	11007	11069	632	633	630	631	632	634
C3_CANCER_WIDE	40_50	FinnGen	CD2_BENIGN_LEIOMYOMA_UTERI_EXALLC	3.72690870239567	1.50072139336033	2.5191558443303	2.90492082418024	3.07303744934214	3.89125205625739	0.557520455352024	1.04704578462723	0.772451067142794	0.771431210990633	0.767946930160096	0.424928562764568	2.31251665887287e-11	0.151774667364262	0.00110922297030683	0.00016613283498972	6.29083176693887e-05	5.31496888863342e-20	794	10375	676	563	359	214	124	62	11	10	13	12	11	9	10454	10567	10771	10916	11006	11068	28	29	26	27	28	30
C3_CANCER_WIDE	40_50	FinnGen	CHOLELITH_BROAD	1.28712425128657	-0.101925227808297	0.585631506195136	0.425132796728439	-0.475903753660093	0.864309468912022	0.451895344063089	0.709604478753038	0.580589193904569	0.70969966654902	1.00157215537322	0.319335341640824	0.00439562996104337	0.885787378571152	0.313125814457351	0.549151558693303	0.634675263363639	0.00679783930835571	526	19118	371	321	221	166	138	94	7	6	11	10	11	10	17818	17868	17968	18023	18051	18095	1448	1449	1444	1445	1444	1445
C3_CANCER_WIDE	40_50	FinnGen	E4_ENDONUTRMET	0.415207358571311	-0.578041343428091	-0.0633969670870987	-1.53431751464584	-1.01702055231047	0.525186962632195	0.340380198774733	0.451604787216663	0.412965150907903	1.00195247503474	0.709514289858094	0.222189720549781	0.222527788232017	0.200555092008269	0.877990974649115	0.125688438775078	0.151742443656926	0.0180940905198534	2100	15648	1582	1298	886	606	471	291	23	16	19	17	20	21	15027	15311	15723	16003	16138	16318	1116	1123	1120	1122	1119	1118
C3_CANCER_WIDE	40_50	FinnGen	E4_HYTHYNAS	-13.0408879444937	-0.259499810035169	0.313349537514778	-0.139668983755781	-1.00412263614943	0.816960728955142	450.561705572606	0.580620352336789	0.503826992148304	0.70971899908907	1.00161630362252	0.291740362669462	0.976909554412635	0.654921677729907	0.533982133577933	0.843988147809838	0.316101062033527	0.00510550300830296	803	18419	538	496	378	280	235	150	8	12	11	13	11	12	17207	17249	17367	17465	17510	17595	1469	1465	1466	1464	1466	1465
C3_CANCER_WIDE	40_50	FinnGen	E4_HYTHY_AI_STRICT	-13.045199530792	-0.0235284975497014	0.271152305073935	-0.616382486164945	-0.79774974656107	0.972111806209296	512.707369088707	0.581510636119725	0.581473872422722	1.00229202052395	1.00198254851458	0.292288475733655	0.97970101274617	0.967725604948471	0.640987192589948	0.53857258084481	0.425932477526705	0.000881448309650151	689	15741	457	423	323	245	206	130	7	11	9	12	11	12	14707	14741	14841	14919	14958	15034	1259	1255	1257	1254	1255	1254
C3_CANCER_WIDE	40_50	FinnGen	E4_PCOS_CONCORTIUM	1.24990723534637	-0.606846723246248	0.131108283286499	0.751154885515768	0.146934970897756	0.55748736253111	0.363180084632629	0.711048846578959	0.581940988826773	0.50511709703327	0.710669291113994	0.320084898097924	0.000578363222495038	0.393408178406398	0.821749938550192	0.13699088458626	0.836200606290791	0.0815634163158425	784	10540	590	489	296	188	127	100	19	13	15	14	10	10	10076	10177	10370	10478	10539	10566	639	645	643	644	648	648
C3_CANCER_WIDE	40_50	FinnGen	E4_THYROID	-0.251152885689809	-0.348054724171117	0.195825724177995	-0.964855708990269	-0.446379353788244	0.820112661899228	0.710279564960471	0.580662180648656	0.503787127775628	1.00187443533424	0.709391950036001	0.270557572856024	0.723640751619545	0.548899502687454	0.697492696350985	0.335522164431992	0.529190503001007	0.0024358817613201	921	18513	623	554	423	322	267	167	10	12	12	13	13	14	17316	17385	17516	17617	17672	17772	1485	1483	1483	1482	1482	1481
C3_CANCER_WIDE	40_50	FinnGen	F5_PSYCH	0.344028937967941	-0.0248393207306204	-1.49435990126569	-1.29077438160633	0.0737768405689496	0.023279267518039	0.415533706024433	0.41388243673754	1.00222100077401	1.00222623097514	0.451266677168243	0.304762399903285	0.407715436733175	0.952143367954751	0.135948819187113	0.197778267922165	0.870133951887163	0.939112824928205	1607	16068	1144	957	647	492	420	290	17	12	10	13	14	11	15171	15358	15668	15823	15895	16025	1343	1348	1350	1347	1346	1349
C3_CANCER_WIDE	40_50	FinnGen	FALLS	0.0616042919037495	0.156824407633869	0.568631701334653	-0.171732872209794	0.621031385359184	0.234398998204206	0.452373098151562	0.358607643183278	0.358617186240218	0.580462022704217	0.358025452794324	0.280636809266553	0.891678769917458	0.66188310822593	0.112824828619126	0.767340449122381	0.0828114641702679	0.40358277348876	1695	17658	1262	1003	643	465	375	259	24	23	24	21	20	13	16626	16885	17245	17423	17513	17629	1441	1442	1441	1444	1445	1452
C3_CANCER_WIDE	40_50	FinnGen	FG_CVD	0.664628695040855	-0.680615431507588	-0.0245145820085062	-0.611599290125375	-0.0540925923920067	0.103491938549943	0.296631864695166	0.451519677041677	0.382947692057215	0.580654260683466	0.412426876083037	0.24629838904301	0.0250530154677349	0.131711182594536	0.948957897325141	0.292206551020504	0.895651263351001	0.674347197833694	2243	15994	1731	1398	1004	720	544	326	28	22	21	19	21	17	15617	15950	16344	16628	16804	17022	861	867	868	870	868	872
C3_CANCER_WIDE	40_50	FinnGen	FG_HYPERTENSION	0.0503660805911132	-0.150684650145057	0.408790846551286	-13.989432199843	0.164380100061684	-0.109524733499151	0.505131222196181	0.451956951743222	0.413419179199944	624.965611672302	0.503839648400302	0.410734497712089	0.920575431325692	0.738828685187187	0.322758681676252	0.982141385545841	0.744231588645462	0.789734193251963	1321	15260	1071	830	563	409	292	156	17	17	13	9	10	6	14703	14944	15211	15365	15482	15618	790	790	794	798	797	801
C3_CANCER_WIDE	40_50	FinnGen	G6_EPIPAROX	0.954943140782223	-0.337113194588045	-0.0759245922217738	0.505325647949767	0.0477788191810779	0.208963900842497	0.285714051201067	0.451373307299957	0.503711793026374	0.45124113009606	0.503176426293512	0.319275800292004	0.000830860890173343	0.455147369384494	0.880188529015842	0.262774601105027	0.924351041155704	0.512793984407209	1785	17040	1401	1092	650	415	322	213	26	17	16	13	14	10	16022	16331	16773	17008	17101	17210	1376	1385	1386	1389	1388	1392
C3_CANCER_WIDE	40_50	FinnGen	G6_NEURO	0.333311216835725	-0.590530989682245	0.383673774795996	0.395410973368309	-0.343820496730001	-0.0906782076461406	0.324401817053109	0.413318121021093	0.308312788305526	0.359379849269341	0.451254345487356	0.254203556505802	0.30420198763408	0.153074206074286	0.213341238033092	0.271219218071166	0.446106713079296	0.721305216246934	2655	15091	1978	1639	1081	740	615	436	33	28	29	21	20	16	14534	14873	15431	15772	15897	16076	1201	1206	1205	1213	1214	1218
C3_CANCER_WIDE	40_50	FinnGen	H7_CONJUNCTIVA	-13.0356586996545	0.502118919774092	1.0875434120711	-13.0333518406524	0.894680189829899	0.39226917107876	646.914168239161	0.580899794953957	0.503922273004331	616.808406103492	0.503129793784726	0.380086095321576	0.983923296943198	0.387378462206539	0.0309156225173268	0.983141707686814	0.0753661866602963	0.30204707268468	452	18977	305	260	199	160	140	93	10	12	11	7	7	7	17571	17616	17677	17716	17736	17783	1543	1541	1542	1546	1546	1546
C3_CANCER_WIDE	40_50	FinnGen	H7_CONJUNCTIVITIS	-13.0499781230338	0.611139723385433	1.18818697935228	-13.0460763468885	0.986223454962546	0.43418040322604	694.493027016965	0.580859634046272	0.503935848947361	654.511879648297	0.503203775568304	0.38006120378585	0.985008109596609	0.29274000729843	0.0183829031458599	0.984097196728688	0.0500087863981293	0.253289448521642	405	18917	270	229	179	143	127	87	10	12	11	7	7	7	17504	17545	17595	17631	17647	17687	1538	1536	1537	1541	1541	1541
C3_CANCER_WIDE	40_50	FinnGen	H7_EYE_ADNEXA	-0.830813094594023	0.411475166991257	-0.0421728857528329	-1.45977772065812	0.276049835867553	0.420350371642941	0.710585443485595	0.308245931113776	0.451780231703808	1.00196917690437	0.382496492690182	0.217408160830434	0.242324991888705	0.181911548331896	0.925626915963228	0.145141553962901	0.470475538399482	0.0531793358452446	1891	16082	1352	1142	785	593	475	340	25	29	26	22	23	22	15381	15591	15948	16140	16258	16393	1215	1211	1214	1218	1217	1218
C3_CANCER_WIDE	40_50	FinnGen	H8_EAR_MASTOID	-0.969219001724638	0.365380987995279	-14.0321948925717	-14.0284733699396	-0.244997390028579	0.447126666791789	1.00221079125546	0.412691961825496	686.158688855182	796.229756715362	0.709299002220179	0.318713960342905	0.333503549121059	0.375962456184852	0.983684107639942	0.985943098509139	0.7297878329996	0.160643992274397	946	18043	721	606	375	253	214	141	8	12	10	12	12	10	16858	16973	17204	17326	17365	17438	1402	1398	1400	1398	1398	1400
C3_CANCER_WIDE	40_50	FinnGen	HYPOTHYROIDISM	-14.5566807527242	0.759913749840962	1.32755229790574	0.912641735382088	0.0233585811736606	1.70338988024126	1628.25310713946	0.601253919652248	0.528036109323045	0.726426298972561	1.01234773455021	0.324823676960342	0.992866959034074	0.206272536590379	0.0119325879002052	0.208991069492371	0.981591505536149	1.57094118024013e-07	802	7160	538	496	378	279	236	150	8	12	11	12	10	11	7288	7330	7448	7547	7590	7676	128	124	125	124	126	125
C3_CANCER_WIDE	40_50	FinnGen	HYPOT_THYRO_INCL	-13.042427861527	-0.274535865766117	0.305738349638085	-0.138993173783504	-1.01142598379067	0.730831051981796	447.086300719136	0.580563151339095	0.503749085922601	0.709660113454681	1.00157851554845	0.304338413084985	0.976727365578973	0.63629982342376	0.5439001122821	0.84472069038135	0.312575810785632	0.0163335304356843	804	18874	539	497	378	279	236	150	8	12	11	12	10	11	17617	17659	17778	17877	17920	18006	1514	1510	1511	1510	1512	1511
C3_CANCER_WIDE	40_50	FinnGen	I9_CVD	0.447835063368661	-0.562301835310954	-0.0142184143663172	-0.867267104688144	-0.055061019460146	0.14115564923027	0.297577683103641	0.383689563087346	0.339584585079048	0.581030312385686	0.358909500602154	0.213520183848256	0.132340795006764	0.142781155531932	0.966602313663835	0.135532339758534	0.878073392920635	0.508555826614466	2912	14458	2167	1778	1315	956	741	468	33	28	27	25	29	23	14385	14774	15237	15596	15811	16084	785	790	791	793	789	795
C3_CANCER_WIDE	40_50	FinnGen	I9_HYPERTENSION	0.0116785702355565	-0.188615809875445	0.372731095404574	-14.0016359066152	0.138857366082611	-0.133423845118612	0.504038379483438	0.450994184797312	0.412357262630963	617.188695264325	0.503021089782422	0.410089368275035	0.981514667157081	0.675784617775566	0.366046672836873	0.981900622933289	0.782512114988411	0.744913850871489	1321	18527	1071	830	563	409	292	156	17	17	13	9	10	6	17620	17861	18128	18282	18399	18535	1140	1140	1144	1148	1147	1151
C3_CANCER_WIDE	40_50	FinnGen	I9_HYPTENS	0.0130695351120466	-0.187809340117719	0.372683213528706	-14.0016011919032	0.138812742986816	-0.133442665755076	0.504039731341813	0.450995285737424	0.412357263821683	617.163590678282	0.503021070018427	0.410089347122396	0.979313511965934	0.677093152042108	0.366108254566159	0.981899931693202	0.782580241911837	0.744879108027054	1320	18527	1070	829	563	409	292	156	17	17	13	9	10	6	17620	17861	18127	18281	18398	18534	1140	1140	1144	1148	1147	1151
C3_CANCER_WIDE	40_50	FinnGen	J10_RESPIRATORY	0.647047151340395	0.100858209587831	0.271719383631388	0.323835793253832	0.389604767658078	0.0899195821721427	0.38750789171133	0.385756935702713	0.415496651720496	0.454034018269213	0.385029034056231	0.240534898022905	0.0949658490392538	0.793741387872395	0.513135726128048	0.475696481443093	0.311593459962917	0.708529495274786	1688	10785	1137	979	712	535	464	365	27	24	23	23	21	18	10287	10445	10712	10889	10960	11059	1022	1025	1026	1026	1028	1031
C3_CANCER_WIDE	40_50	FinnGen	J10_UPPERDIS	0.266994149682473	-1.34935957486918	-0.45685086155943	-0.277735736062196	-0.205789351980539	-0.0454332708343476	0.582605342413349	1.00235125718825	0.710394814598009	0.710265028932486	0.580948234043482	0.280300339100056	0.646754036452318	0.178239854537762	0.52016290780532	0.695774226573092	0.723166446409768	0.871236697807359	1014	15141	636	562	443	352	327	268	9	8	11	13	12	13	14156	14230	14349	14440	14465	14524	1354	1355	1352	1350	1351	1350
C3_CANCER_WIDE	40_50	FinnGen	K11_CHOLELITH	1.3184330100807	-0.0667885060198555	0.610449614016442	0.459434745236534	-0.45004575124666	0.907996391349433	0.451833683532233	0.709606480961836	0.580615262998286	0.709708427535138	1.00159119700147	0.319378896782575	0.00352328556006698	0.925013448080242	0.293082248387495	0.517400894470004	0.653193058744906	0.00446901098908841	509	19090	360	309	215	161	134	91	7	6	11	10	11	10	17789	17840	17934	17988	18015	18058	1443	1444	1439	1440	1439	1440
C3_CANCER_WIDE	40_50	FinnGen	K11_GALLBILPANC	1.43795836869287	-0.275763514697582	0.932519363434941	0.277791324908471	-0.57574804151103	0.797006177067471	0.383435078337945	0.70951925067274	0.451114955102114	0.709569894649734	1.00152481628005	0.319284997951974	0.000176693331560238	0.697525837722042	0.0387206308252518	0.695433197043874	0.565378227579584	0.0125524081620982	623	19221	450	386	262	189	152	102	11	8	13	10	11	10	17913	17977	18101	18174	18211	18261	1470	1473	1468	1471	1470	1471
C3_CANCER_WIDE	40_50	FinnGen	K11_GIDISEASES	1.12243409798663	-0.295934261484723	0.108062464573908	-0.240593849820854	0.109158420512656	0.532673111873332	0.237241382391915	0.360866910701646	0.34097788130813	0.453067857816296	0.340334274148705	0.163661355377433	2.23207286061474e-06	0.412179150801708	0.751304852368518	0.595396116254963	0.748408310513865	0.00113501218696752	2987	12241	2092	1788	1250	939	785	558	43	31	39	45	46	41	12214	12518	13056	13367	13521	13748	879	891	883	877	876	881
C3_CANCER_WIDE	40_50	FinnGen	K11_INTESTOTH	0.939751105608333	0.14568339226485	0.354286954010446	0.0163771404205632	0.668553585527251	0.0331401298195233	0.359754696526622	0.451014233953002	0.503373717856299	0.709614712165228	0.503274631769595	0.409986055329481	0.00899616911938793	0.746685511792253	0.481541828273974	0.981587321456514	0.184043660814477	0.935575293267683	1121	18540	868	662	386	256	183	128	20	12	10	11	10	6	17362	17568	17844	17974	18047	18102	1411	1419	1421	1420	1421	1425
C3_CANCER_WIDE	40_50	FinnGen	K11_OESSTODUO	1.58399498994779	0.34764563633373	-0.917022143943534	0.683328801514333	-13.4958302850683	0.871358827854168	0.309165392487307	0.451070176599953	1.00176302569791	0.503803016870832	511.043154503236	0.261719682068241	2.99987193912898e-07	0.440877081350936	0.359977345973144	0.174990624226464	0.978931596997742	0.000870460674083397	878	19019	627	531	359	279	236	150	21	15	14	17	15	15	17802	17898	18070	18150	18193	18279	1447	1453	1454	1451	1453	1453
C3_CANCER_WIDE	40_50	FinnGen	K11_ORAL	0.17508564244811	0.219881614287742	-0.815802270868865	-0.622631391531894	0.595646297253113	0.380719107147184	0.324714733464651	0.266498706197634	0.581121567296533	0.710358255412195	0.413469438084749	0.336420829940636	0.589750011621278	0.409328598189523	0.160366207702056	0.380756455280102	0.149696199450533	0.257771015199059	3285	15270	2572	2052	1169	619	397	197	33	26	12	11	12	9	14580	15100	15983	16533	16755	16955	1370	1377	1391	1392	1391	1394
C3_CANCER_WIDE	40_50	FinnGen	KRA_PSY_ANYMENTAL	0.17539618338211	-0.020198481036087	-1.50395704535783	-1.28603101913028	0.0689183040906468	0.0380780861784704	0.453901913211159	0.413923899778969	1.00222682997235	1.00222907537281	0.451237176310607	0.304755369723534	0.699186609298835	0.961080617646506	0.133455058095461	0.199432266466287	0.878609715907344	0.900565984669403	1589	16119	1127	945	648	488	420	288	16	13	11	13	14	11	15193	15375	15672	15832	15900	16032	1372	1375	1377	1375	1374	1377
C3_CANCER_WIDE	40_50	FinnGen	L12_DERMATITISECZEMA	0.430511962457635	-0.477627654339008	-0.127981494956911	-13.0262441303372	-0.795612423465072	0.56336655646029	0.504529613967822	0.709814086257219	0.70964368123927	491.694921289833	1.00162094096693	0.30431327210952	0.393496429360827	0.501016509230991	0.856880839099913	0.978864488985289	0.427006329458935	0.0641304715596595	963	18501	717	528	311	233	187	141	9	6	6	8	9	11	17200	17389	17606	17684	17730	17776	1538	1541	1541	1539	1538	1536
C3_CANCER_WIDE	40_50	FinnGen	L12_SKIN_SUBCUTAN	0.509727174530928	0.191330485641951	-0.476860965791712	-0.251921461807337	0.217775927395551	0.192408740922179	0.360939558916753	0.359748298079097	0.580756143593821	0.580936863621953	0.412613714267348	0.253554264538982	0.157884287617548	0.594833060098172	0.411587254172786	0.664544882027541	0.597640833693151	0.447944445335288	1914	15989	1388	1093	683	511	421	317	22	18	18	19	18	16	15141	15436	15846	16018	16108	16212	1352	1356	1356	1355	1356	1358
C3_CANCER_WIDE	40_50	FinnGen	M13_ARTHROPATHIES	0.0047993987218019	0.325012631985886	-0.341220260853694	-0.5955097868455	-0.0551310233988652	-0.0536128781592427	0.41400344353206	0.284209618703736	0.451354709863707	0.580589466863655	0.41234870750891	0.245875020309553	0.990750607436641	0.252803413058456	0.449654376050529	0.305033687867867	0.893639802853209	0.827390692967533	2094	15697	1528	1295	905	678	542	378	28	27	21	20	20	17	15029	15262	15652	15879	16015	16179	1206	1207	1213	1214	1214	1217
C3_CANCER_WIDE	40_50	FinnGen	M13_DORSALGIA	-0.553727647229776	-0.629987040758402	0.0114668090576231	-14.0533745463937	-0.532291088673359	-0.322224567596286	0.710858795479783	0.580914085055975	0.503821408857651	663.176695937019	0.709665475509065	0.41081459420676	0.436005697763182	0.278154063879137	0.981841978277844	0.983093297020168	0.453219076463602	0.432831711723565	1288	15679	958	836	558	374	298	198	10	9	8	6	8	6	14757	14879	15157	15341	15417	15517	1242	1243	1244	1246	1244	1246
C3_CANCER_WIDE	40_50	FinnGen	M13_DORSOPATHY	-1.03422948160545	-0.586017692001278	0.0372398803454585	-0.0259580287585219	-1.18675663815201	0.0220156622061134	0.710561023841132	0.451523005075857	0.382792948824613	0.451678388035375	0.709466413030184	0.246168304282345	0.145527810109879	0.19433236868578	0.92250034093615	0.954170676508983	0.0943774388988403	0.928737500524779	2079	16142	1525	1309	924	678	558	363	18	18	21	18	18	17	15388	15604	15989	16235	16355	16550	1290	1290	1287	1290	1290	1291
C3_CANCER_WIDE	40_50	FinnGen	M13_DORSOPATHYOTH	-0.914642290975955	-0.483975056890576	-0.0275276010414307	0.226766610414142	-1.79374716782553	-0.0956740675974522	0.710680385485792	0.451634173894028	0.41279573866532	0.413233313312159	1.00170594808373	0.270953876090142	0.198095938560417	0.283895876839852	0.946831864230665	0.583169005866204	0.0733426796698775	0.724012770268033	1886	15970	1366	1188	849	627	510	342	17	18	17	15	14	14	15197	15375	15714	15936	16053	16221	1276	1275	1276	1278	1279	1279
C3_CANCER_WIDE	40_50	FinnGen	M13_INTERVERTEB	0.229896949803291	-0.673370856639051	-0.396045133481718	0.67203587529132	-1.15222840662364	0.0739295729708495	0.581873746130402	0.709981748754803	0.709971549363562	0.451873101594532	1.0018348077217	0.319099677504153	0.692770822974607	0.342908538274875	0.576958835787256	0.136956037006176	0.250095207334212	0.816785204069772	881	15356	634	536	393	323	259	184	11	10	11	12	10	10	14384	14482	14625	14695	14759	14834	1208	1209	1208	1207	1209	1209
C3_CANCER_WIDE	40_50	FinnGen	M13_JOINTOTH	-0.830698501208929	-0.109124063509654	-14.0369643371155	0.331898457230425	-0.912749852310575	0.027941725863585	1.00286406504798	0.581432236430196	694.128774485655	0.581023290594129	1.00186225872747	0.410943518959964	0.407485833473892	0.851126347938058	0.983865942134194	0.567843134846351	0.36226732478691	0.945790348095311	825	14449	597	492	349	265	208	131	7	8	7	9	7	6	13590	13695	13838	13922	13979	14056	1080	1079	1080	1078	1080	1081
C3_CANCER_WIDE	40_50	FinnGen	M13_MUSCULOSKELETAL	0.377882598327092	-0.466757577876285	-0.442421348158504	-0.0623203053280343	-0.725597702781335	-0.0776527424968909	0.278468407917912	0.324029470756903	0.360457921279267	0.340741532318455	0.413572430966342	0.17783808643812	0.17478010510492	0.149731988344609	0.219677189395028	0.854879524705062	0.0793511321119425	0.662366247620343	3756	11414	2635	2283	1691	1275	1072	758	40	32	37	36	35	34	11604	11956	12548	12964	13167	13481	891	899	894	895	896	897
C3_CANCER_WIDE	40_50	FinnGen	M13_OTHERJOINT	-0.318538250087549	-0.0905447799116965	-0.921741759587834	-0.331510331325442	-0.00853168508623457	-0.124663251154219	0.5818757774015	0.413421005319243	0.71002075713719	0.580906796823753	0.451216887090922	0.28060833468737	0.584080996566817	0.826639534279755	0.194222095707851	0.568218398535416	0.984914362911865	0.656854121635573	1497	14857	1057	904	653	516	426	300	15	18	15	17	16	13	14173	14326	14577	14714	14804	14930	1109	1106	1109	1107	1108	1111
C3_CANCER_WIDE	40_50	FinnGen	M13_SOFTTISSUE	0.528773756657728	-0.324540675162125	0.0698269873368312	-0.479119267959201	-1.74552307328711	-0.135514358108224	0.309144605223528	0.382658787467927	0.382669118487261	0.580343989814093	1.00159971508438	0.304348672158684	0.0871842658041366	0.396370992547601	0.855211120557115	0.409043482500282	0.0813798811378349	0.656131708773524	2294	16553	1778	1426	900	633	493	301	27	18	17	12	10	11	15722	16074	16600	16867	17007	17199	1320	1329	1330	1335	1337	1336
C3_CANCER_WIDE	40_50	FinnGen	N14_FEMALEGENNONINF	0.855799556921524	-0.223171289400716	0.0704762021514661	-0.220979307998069	0.278137614591148	0.405006102069909	0.285218916614257	0.389174646060663	0.388748505208023	0.508128141006189	0.364196812350324	0.19105035036971	0.00269536140505507	0.566341629440167	0.856139983809643	0.663643043832195	0.445045207731023	0.0340151574295775	2313	6516	1675	1359	839	604	492	406	36	27	30	32	33	31	6716	7032	7552	7787	7899	7985	402	411	408	406	405	407
C3_CANCER_WIDE	40_50	FinnGen	N14_GENITOURINARY	1.1728151693039	0.500627422262848	0.237819645890808	0.245149344355473	0.378185238013099	0.381284045854215	0.234891618286162	0.263108054850815	0.343014446183963	0.386801195232658	0.325988733254731	0.184575244737819	5.94468282098139e-07	0.0570738833685763	0.488107163082523	0.526220217573554	0.246000965389432	0.0388532512747639	3168	11572	2242	1850	1169	863	723	582	54	40	37	38	36	33	11537	11929	12610	12916	13056	13197	907	921	924	923	925	928
C3_CANCER_WIDE	40_50	FinnGen	N14_MENORRHAGIA	0.331582683896784	-1.26555448150171	-15.0655572896681	-0.63317766537499	0.476024259750117	0.357655238351383	0.590180504081017	1.00575264728355	1148.15939919367	1.00528445248295	0.586080276957445	0.415468865922926	0.574230036053886	0.208277556876293	0.989530869458144	0.528793214988864	0.416667228842862	0.389322167390321	798	5561	656	555	349	219	138	79	7	6	8	10	9	6	5387	5488	5694	5824	5905	5964	309	310	308	306	307	310
C3_CANCER_WIDE	40_50	FinnGen	N14_MENSIRREG	1.2760179628008	-1.29742563413664	0.178546813036644	0.812480344392722	0.252364537519786	0.478150479594516	0.363186580610022	1.00274995963528	0.58184324093278	0.505145719065665	0.710550804064464	0.381925965684462	0.000442419022780164	0.195711174707832	0.758946801768076	0.107745881609928	0.722464126815361	0.210589737454931	751	10535	577	483	284	178	116	85	18	11	12	11	7	7	10055	10149	10348	10454	10516	10547	636	643	642	643	647	647
C3_CANCER_WIDE	40_50	FinnGen	N14_MESNRUIRREG	0.893134807395685	-0.480755862908327	-0.146506715108232	0.176394548839973	0.473680299394241	0.407752749672572	0.334230138002298	0.509808546222785	0.509326579605917	0.509288854460208	0.45695489471972	0.310998622282321	0.00753523393771757	0.345674477946585	0.773616283739639	0.729076223164475	0.299921440399622	0.189821313089869	1427	5676	1156	948	553	360	230	142	26	19	19	18	14	11	5599	5807	6202	6395	6525	6613	322	329	329	330	334	337
C3_CANCER_WIDE	40_50	FinnGen	N14_OVARYCYST	0.779301076301878	0.245683692094278	0.862729745106527	-0.298431656573104	-14.0135093580593	0.767630438016197	0.588839230068396	0.586518873535529	0.510778625655078	1.00513393868196	881.755124386841	0.324808653496021	0.185684759077821	0.675300511813605	0.0912101833516616	0.766537242729435	0.98731995791166	0.0181114733841396	521	5646	379	330	221	156	122	84	11	9	8	8	8	10	5454	5503	5612	5677	5711	5749	323	325	326	326	326	324
C3_CANCER_WIDE	40_50	FinnGen	NEURODIS	0.338112008211249	-0.336758380018886	0.13205379296042	0.452161291208271	-0.40744982286175	-0.162049157479197	0.330056425740353	0.363806883522045	0.344235811948445	0.344302628065195	0.454467946880373	0.257912464082614	0.305643226822045	0.354627130858389	0.70126431178745	0.189092982753256	0.369963099794439	0.529800432078119	2769	7544	2048	1696	1133	790	657	470	34	28	27	22	20	16	7654	8006	8569	8912	9045	9232	577	583	584	589	591	595
C3_CANCER_WIDE	40_50	FinnGen	PAIN	0.65910655446858	0.346453373377823	-0.0860471677680171	-0.157225006655335	-0.884548921246384	0.0730775947800016	0.28770287296951	0.259784921090851	0.360403214259068	0.414580463075551	0.50452315718771	0.189018657814197	0.0219675808401825	0.182329678434664	0.811297505984549	0.7045105247728	0.0795612477818737	0.699040678058207	2993	12391	2003	1745	1277	1014	909	674	42	33	23	24	26	30	12203	12461	12929	13192	13297	13532	1136	1145	1155	1154	1152	1148
C3_CANCER_WIDE	40_50	FinnGen	PULMONARYDG	0.604588082351838	-0.0451806198702928	0.36141456288855	-0.240642084384586	0.412258434044823	0.0618621059064437	0.34171614008444	0.360118672591915	0.340233993662547	0.504672698062515	0.3229632291217	0.218163019662844	0.0768488433834478	0.90015910172515	0.288120868424687	0.633484589862879	0.201783342162011	0.776748297124355	2307	14107	1545	1319	992	747	658	527	33	30	26	26	27	22	13648	13874	14201	14446	14535	14666	1188	1191	1195	1195	1194	1199
C3_CANCER_WIDE	40_50	FinnGen	R18_ABDOMI_PELVIC_PAIN	1.08770817563692	0.586225677615756	-0.0528144323471195	-0.161345056436913	-0.450286255976089	0.120643940314699	0.324804854031081	0.32391806079416	0.504644180726322	0.581602077636412	0.581271088096869	0.246972975649618	0.000811608448310503	0.0703273964466994	0.916648162289445	0.781461575914	0.438541818406245	0.625202487649706	1557	15116	1005	880	635	510	455	369	27	21	13	15	17	17	14384	14509	14754	14879	14934	15020	1257	1263	1271	1269	1267	1267
C3_CANCER_WIDE	40_50	FinnGen	R18_ABNORMALITI_BREAT	0.179829310547934	-0.668366882871593	0.139997134676446	-0.00921845395817642	-0.1825901190616	0.258477111235568	0.582201529913404	0.709903879989403	0.580838660873169	0.709801808923025	0.709504672284383	0.410759477280653	0.757414245770713	0.346454187475368	0.809535077988	0.989637874643559	0.796909585648919	0.529174706531001	856	16109	644	546	362	257	200	121	9	8	9	6	7	6	15111	15209	15393	15498	15555	15634	1201	1202	1201	1204	1203	1204
C3_CANCER_WIDE	40_50	FinnGen	R18_GENERAL_SYMPTOMS_SIGNS	0.747834712762411	0.0711105402145849	0.643085541105353	-0.980815400826039	0.0839681865710366	0.280896533649927	0.36064605634534	0.412952726905241	0.383225386784782	1.00205554907391	0.503336909071409	0.291868083633197	0.0381167199717327	0.863280144363096	0.093330115452702	0.327677118400093	0.867509299965885	0.335844085897422	1453	17219	1049	863	548	380	331	249	22	17	13	10	12	12	16189	16375	16690	16858	16907	16989	1412	1417	1421	1424	1422	1422
C3_CANCER_WIDE	40_50	FinnGen	R18_SYMPTOMS_SIGNS_ABNORMAL_CLINI_LABOR_FINDI_NOT_ELSEW_CLASSIFIED	1.52415675360312	0.378797098337116	0.316928538434555	-0.237587522805468	-0.247911990529936	0.211547073242039	0.195176304317017	0.249448183358631	0.288962071481662	0.416328076509534	0.362000871743452	0.169411583846493	5.75849708629586e-15	0.128878269197994	0.272736489113467	0.568220786287894	0.493446087879242	0.211768712014926	3651	9881	2460	2150	1576	1232	1076	822	68	47	37	35	37	39	10237	10547	11121	11465	11621	11875	767	788	798	800	798	796
C3_CANCER_WIDE	40_50	FinnGen	R18_SYMPTOMS_SIGNS_INVOLVI_CIRCULATO_RESPI_SYSTEMS	0.125453791936954	-0.982685753213041	0.8777857492901	-0.0075698691381434	-0.464180371677975	0.334531175497016	0.4138209713933	0.580460964225465	0.283619694714158	0.503504279193667	0.580153888300628	0.261812093606476	0.761768250752801	0.0904668332621464	0.00196853155978387	0.98800476096185	0.423653614463069	0.2013365480395	1870	17045	1405	1144	754	522	407	265	25	23	25	15	16	15	16156	16417	16807	17039	17154	17296	1329	1331	1329	1339	1338	1339
C3_CANCER_WIDE	40_50	FinnGen	R18_SYMPTOMS_SIGNS_INVOLVI_DIGES_SYSTEM_ABDOMEN	1.48495522790431	0.645024574551339	0.221806278025334	-0.285459159438479	-0.554036932387873	0.0660383134484779	0.252932915447253	0.296679252970161	0.413738518655088	0.58129455006672	0.580982676397715	0.246800445845928	4.33318095455672e-09	0.029694029704388	0.591887672619753	0.62337347781059	0.340275825599468	0.789024342547335	1747	15347	1139	996	726	573	500	389	38	25	15	15	17	17	14608	14751	15021	15174	15247	15358	1309	1322	1332	1332	1330	1330
C3_CANCER_WIDE	40_50	FinnGen	ST19_INJURI_HEAD	-0.0702510177600256	0.215038224423162	-0.842136023395613	0.122623575070116	-0.702718053006578	0.00542568467338842	0.710511247995723	0.503570986447082	1.00179712209595	0.709703665892172	1.00173100740313	0.410497475797961	0.921238392485044	0.669359926994336	0.400557871071433	0.86282327763045	0.482988698408543	0.989454395594342	821	18820	582	464	323	232	191	151	8	8	6	6	6	6	17535	17653	17794	17885	17926	17966	1516	1516	1518	1518	1518	1518
C3_CANCER_WIDE	40_50	FinnGen	ST19_INJURI_KNEE_LOWER_LEG	-14.0592725503294	-0.0642192809530079	-1.35349033697552	-1.20791650298057	0.906172379068458	0.0816078260568665	612.543532225539	0.451669851289046	1.00191376958852	1.00182238909083	0.306553163306191	0.291737393801042	0.981688335495999	0.886936322429879	0.176725861214503	0.227925774144112	0.00311653042110124	0.779684331655709	1346	18141	951	786	533	434	371	269	13	17	19	20	21	12	17013	17178	17431	17530	17593	17695	1510	1506	1504	1503	1502	1511
C3_CANCER_WIDE	40_50	FinnGen	ST19_INJURY_POISO_CERTA_OTHER_CONSE_EXTER_CAUSES	-0.298842865522259	-0.0751959340520086	-0.0342517963179462	-0.0569040275263632	0.435478785522523	-0.113017594593941	0.416568345290878	0.298108982969828	0.341232380696914	0.385038806268001	0.267451108812087	0.205859647947702	0.473132155015826	0.800853165742376	0.920045229788338	0.882510259454957	0.103470684035561	0.583003290051755	3153	10666	2213	1872	1330	989	865	634	40	38	36	34	35	25	10615	10956	11498	11839	11963	12194	951	953	955	957	956	966
C3_CANCER_WIDE	40_50	FinnGen	VWXY20_ACCIDENTS	-0.546967317753652	-0.172625350587456	0.298532382749217	-0.17485404743667	0.228706035563091	0.0077547035529724	0.452825627676887	0.308044483222519	0.295363733432144	0.413084737736675	0.3071944702016	0.233754594077166	0.227086373482466	0.575212781070835	0.312146652643329	0.672084733472552	0.456574528456865	0.973535392819672	3170	14859	2332	1903	1253	923	754	508	36	36	34	32	29	19	14338	14767	15417	15747	15916	16162	1323	1323	1325	1327	1330	1340
C3_CANCER_WIDE	40_50	FinnGen	VWXY20_EXTER_CAUSES_MORBIDI_MORTA	-0.264558210031348	-0.0887725602309328	0.228414562470241	-0.0272765304822974	0.172445497169748	-0.155098205265285	0.415980547335291	0.309775243011785	0.323749421036231	0.414252159427674	0.33962264134546	0.262336750228295	0.524784911461051	0.774440923318234	0.48048117351571	0.947501042617393	0.611624339654446	0.554374372707426	3015	12454	2235	1855	1216	860	694	462	32	30	27	25	23	15	12113	12493	13132	13488	13654	13886	1089	1091	1094	1096	1098	1106
C3_CANCER_WIDE	40_50	FinnGen	VWXY20_OTHER_EXTER_CAUSES_ACCIDENTAL_INJURY	-0.737984017498294	-0.136340105548183	0.345745764284876	-0.119446153781423	0.189564923594793	-0.0562220550588161	0.505116620302037	0.308082118336026	0.295420581469446	0.413109502218968	0.321668233327834	0.254062350947957	0.144010749927631	0.658095098701932	0.241859757727804	0.772474851626761	0.555647881231109	0.824864805019039	3023	14802	2241	1822	1192	867	711	463	34	35	33	29	25	16	14239	14658	15288	15613	15769	16017	1311	1310	1312	1316	1320	1329
C3_CANCER_WIDE	40_50	FinnGen	Z21_FACTO_INFLUENCI_HEALTH_STATUS_CONTACT_W_HEALTH_SERVI	1.40227151632861	0.549656415154272	-0.0767834234327717	0.162076695492186	0.0990823490788734	0.315544482949095	0.222555140178759	0.247186942788918	0.3465148851764	0.31702933889093	0.266551123381716	0.124124711946719	2.96146856932295e-10	0.0261722278543933	0.824634887638863	0.60918606866274	0.710101428909773	0.0110170731122415	4085	7284	2107	1984	1652	1541	1547	1500	58	47	54	77	86	87	8324	8447	8779	8890	8884	8931	880	891	884	861	852	851
C3_CANCER_WIDE	40_50	FinnGen	Z21_MEDICAL_OBSER_EVALU_SUSPECTED_DISEA_CONDI	0.722151436766115	0.509347783958484	-0.165505639671894	0.113554079578761	1.04691705399205	0.340558642457794	0.456451166527396	0.416517267238165	0.712166330342771	0.712193214890489	0.415136847929262	0.381868926299331	0.113626720527795	0.221377610001753	0.816229328749388	0.873320021486152	0.0116736123864118	0.372489003536428	1049	11028	760	616	400	290	224	153	17	14	12	12	11	7	10404	10548	10764	10874	10940	11011	896	899	901	901	902	906
C3_CANCER_WIDE	40_50	FinnGen	Z21_OTHER_SPECIAL_EXAM_INVES_PERSONS_WO_COMPLA_REPOR_DIAGNOSIS	1.19931959850022	0.653217066997617	0.278504155776491	-0.19287951050084	0.810286692282451	0.256718578509126	0.255883315986376	0.269217434547273	0.36161320760513	0.505842775656341	0.286803288630102	0.23000528055784	2.77268092812972e-06	0.0152513437047056	0.4411982178283	0.702978218653828	0.00472459492761154	0.264361310690865	2249	11705	1530	1285	927	706	577	441	48	35	30	29	31	20	11364	11609	11967	12188	12317	12453	1012	1025	1030	1031	1029	1040
C3_CANCER_WIDE	40_50	FinnGen	Z21_PERSONS_ENCOUNTERI_HEALTH_SERVI_CIRCUMSTANC_RELATED_REPRODUCTION	0.992459502404127	0.0507488368777687	-0.4310507700278	0.363744967569664	0.0647454964295076	0.177249088367863	0.462305674188469	0.510886147764298	0.585830753680009	0.365787113016754	0.312056515333472	0.143237479926198	0.0318123634596692	0.920872349853426	0.461856056115746	0.320019836590192	0.835634983931762	0.215920405775102	2027	12972	637	684	766	862	998	1077	15	18	29	47	56	56	12820	12773	12691	12595	12459	12380	1527	1524	1513	1495	1486	1486
C3_CANCER_WIDE	40_50	FinnGen	Z21_PERSONS_ENCOUNTERI_HEALTH_SERVI_EXAM_INVES	1.10055033285744	0.50125224113985	-0.373089453359222	-0.338188158928028	0.572465133730207	0.0990492302066759	0.222626637792809	0.230122481473312	0.384775466234711	0.414796414416651	0.239525326531712	0.183753010456149	7.67402235852786e-07	0.0293913272968404	0.332231448678881	0.414894204191735	0.0168484487724603	0.589862981558751	3519	12550	2305	2024	1546	1246	1055	807	61	45	41	45	47	32	12557	12838	13316	13616	13807	14055	1146	1162	1166	1162	1160	1175
C3_CANCER_WIDE	50_60	FinnGen	AB1_INFECT_PARASIT	0.693533509394455	0.0910814260915328	0.134857708239623	-0.705074849829197	0.643236306050547	-0.034479682964811	0.222104188104384	0.245368682624759	0.291105519162899	0.501524714512607	0.245359668501352	0.214175578845631	0.00179285952976046	0.710486839653702	0.643177606278302	0.159764922565952	0.00875166184714581	0.872102907584853	1777	22349	1283	1041	680	491	370	261	57	44	35	36	35	22	19702	19944	20305	20494	20615	20724	3084	3097	3106	3105	3106	3119
C3_CANCER_WIDE	50_60	FinnGen	AB1_INTESTINAL_INFECTIONS	1.20009058639945	0.38827518268738	0.760831345151417	0.468408155360859	0.430820092351844	-0.0167314576735598	0.304269675442584	0.379623673508208	0.379575953976431	0.501357776632653	0.501199704002249	0.378417804977194	8.00776512657179e-05	0.306407289596072	0.0450246060807254	0.350159877524368	0.390021868044718	0.96473362701205	543	26444	381	313	210	152	106	77	27	19	15	13	10	7	22963	23031	23134	23192	23238	23267	3616	3624	3628	3630	3633	3636
C3_CANCER_WIDE	50_60	FinnGen	AB1_SEPSIS_CONDITION	0.446893225126496	0.0830807479188257	-0.938196603725141	-0.463415044458288	0.126610346836112	0.391990701363825	0.335358297867645	0.33504664138703	0.707925739647889	0.708046655946941	0.501094619032883	0.333931897522943	0.182668238143421	0.804159391497608	0.185079808228629	0.512791084167197	0.800525130153199	0.240449422014751	885	26361	694	530	324	190	143	89	22	17	11	13	12	9	23164	23328	23534	23668	23715	23769	3366	3371	3377	3375	3376	3379
C3_CANCER_WIDE	50_60	FinnGen	AB1_SEPSIS_IMPLICIT	0.719746149064648	-0.162651183720367	0.269537065040705	-0.136262149834774	0.643907240054726	0.0282589511988083	0.409814201292599	0.501123635192517	0.501133558214396	0.707994404327685	0.448304186877337	0.354032510892143	0.0790415835129894	0.745504291720693	0.590677329669584	0.847380186349293	0.150911958795871	0.936380246236214	429	26616	313	256	168	125	101	62	17	14	13	12	11	8	23391	23448	23536	23579	23603	23642	3324	3327	3328	3329	3330	3333
C3_CANCER_WIDE	50_60	FinnGen	AB1_VIRAL_SKIN_MUCOUS_MEMBRANE	1.26397767680617	0.462433896498786	-0.22834578519355	0.712045800413332	-0.115687974777355	0.578715362247918	0.449098596991905	0.578401128153121	1.00068448225329	0.708200902446208	1.00058633739296	0.408685745773077	0.00488566720043097	0.42399834751151	0.819498851255572	0.314690270401975	0.907953566985093	0.15676379428197	247	27696	174	142	86	59	44	37	10	6	6	8	6	6	23982	24014	24070	24097	24112	24119	3777	3781	3781	3779	3781	3781
C3_CANCER_WIDE	50_60	FinnGen	ACUTE_RESPIRATORY_INFECTIONS	-0.157003990185301	0.471881563904452	0.12512950470887	0.409967479233658	0.182439397936839	0.649202831775643	0.449249596802015	0.270124119984697	0.410100073949	0.41000469396804	0.448561955641112	0.278257009325987	0.726728580279605	0.0806535691307383	0.760275186117466	0.317354435579081	0.684213192077353	0.0196426328414221	1052	22879	772	624	382	255	180	112	30	30	22	20	16	13	19779	19927	20169	20296	20371	20439	3350	3350	3358	3360	3364	3367
C3_CANCER_WIDE	50_60	FinnGen	ALCOHOL_RELATED	-0.574816311461493	-0.977000456848039	-0.707541695927753	-0.461794516672352	-0.194393241889315	-0.219830185771827	0.708199730929062	0.708031817918992	0.708110195390581	0.708040795078496	0.578382013671714	0.378540158114777	0.416987629604218	0.167622937884961	0.317699191565681	0.514262767557991	0.736796700777785	0.561421442566791	583	26732	396	312	240	181	148	114	8	9	9	9	7	7	23313	23397	23469	23528	23561	23595	3598	3597	3597	3597	3599	3599
C3_CANCER_WIDE	50_60	FinnGen	APPENDICITIS_BROAD	0.313005665546173	0.171022103501784	-13.0402757072786	-13.0442045415159	-0.0642043390302621	0.15044157145743	0.578772860257674	0.501261024517274	416.605559412333	434.84109747669	0.57829196809284	0.258829771316721	0.588639127139215	0.732965274654737	0.975029291741177	0.976068939289772	0.911597244426826	0.561080391203422	420	26071	262	221	161	134	118	94	9	7	8	13	16	15	22601	22642	22702	22729	22745	22769	3619	3621	3620	3615	3612	3613
C3_CANCER_WIDE	50_60	FinnGen	ASTHMA_HOSPITAL_MAIN	-0.335572625163067	-0.745672166361733	0.564165633577043	0.340458647407083	0.179758127461707	-0.34326717943247	0.578511437797137	0.578305735546421	0.355213256563024	0.448555583889955	0.448592816003276	0.35411284836042	0.561872664242609	0.19725620684721	0.112230977748398	0.447845943122142	0.688629543655641	0.332359477409444	721	26414	505	411	279	211	177	124	15	15	14	13	12	8	23003	23097	23229	23297	23331	23384	3612	3612	3613	3614	3615	3619
C3_CANCER_WIDE	50_60	FinnGen	ASTHMA_MODE	-0.131618622379683	-0.298724939144407	0.513962557805484	0.637156414167629	0.171333955656645	-0.0297334653426877	0.502339021026871	0.44938092410271	0.356366061004076	0.380684867503734	0.449516480482836	0.317405697177748	0.793312542392912	0.506211874181311	0.149236919481509	0.0941874295278979	0.703090711396966	0.925366112049262	871	17071	623	493	336	247	204	139	18	17	15	16	14	10	15489	15619	15776	15865	15908	15973	1812	1813	1815	1814	1816	1820
C3_CANCER_WIDE	50_60	FinnGen	AUD_SWEDISH	-0.475843811973796	-0.863052987524278	-0.642471109190454	-0.383781957199924	-0.14242667877945	-0.326508804868706	0.708213031728614	0.708059504006878	0.708138079984081	0.70804891753856	0.578371898341015	0.408780606709682	0.501651427383273	0.222882547430833	0.364265025001751	0.587799588251386	0.805485234429572	0.424442063032312	528	26835	353	274	219	166	138	106	8	9	9	9	7	6	23394	23473	23528	23581	23609	23641	3608	3607	3607	3607	3609	3610
C3_CANCER_WIDE	50_60	FinnGen	AUTOIMMUNE	0.222181824536574	0.419999963881575	0.5123637645831	-0.090700729911936	-0.34036246100096	0.29251916445439	0.27039171097809	0.189532593403087	0.211814405051496	0.318472090612201	0.335148102333618	0.168242820773461	0.411245647230141	0.02669304262696	0.0155663271673878	0.775797664511989	0.309839736823098	0.0820923872842098	2057	22687	1367	1242	918	705	544	369	74	72	50	42	34	36	20135	20260	20584	20797	20958	21133	3168	3170	3192	3200	3208	3206
C3_CANCER_WIDE	50_60	FinnGen	BLEEDING	0.672428424983756	-0.160811468890415	-0.189205473787149	0.937342198667844	0.595175956436563	-0.152311406009071	0.303498780409545	0.37939055742535	0.501069886531616	0.33497467479415	0.40941502453311	0.408710457123757	0.0267196932530097	0.671662174783511	0.7057255632879	0.00513806524891659	0.146023173916117	0.709399020934695	812	27176	634	485	268	189	132	77	29	23	21	18	11	6	23777	23926	24143	24222	24279	24334	3548	3554	3556	3559	3566	3571
C3_CANCER_WIDE	50_60	FinnGen	CARDIAC_ARRHYTM	0.323337605474205	0.18803179936449	0.31605624171538	0.134886737692821	-0.0136402334067112	0.000717574242101121	0.291999883683303	0.261387089437676	0.318892295949391	0.410338512111102	0.410120888357928	0.30261257303171	0.268155164719736	0.471918234060074	0.321633557355116	0.742366853244053	0.973468004622435	0.998108006991555	1271	18503	960	782	445	307	235	151	43	37	24	19	15	11	16845	17023	17360	17498	17570	17654	1926	1932	1945	1950	1954	1958
C3_CANCER_WIDE	50_60	FinnGen	CD2_BENIGN	1.56956351951329	0.153790441870153	0.24894384067154	0.104094370818225	0.339593364710672	0.257046286443678	0.141749679627751	0.227295961666139	0.24595624233328	0.29159839146741	0.232889157940526	0.147139645954528	1.70035528859461e-28	0.498654210979699	0.311467835356554	0.721107864207985	0.144792056267581	0.0806452075898481	2579	22391	1642	1378	999	792	677	504	102	57	57	55	57	48	20198	20462	20841	21048	21163	21336	3028	3073	3073	3075	3073	3082
C3_CANCER_WIDE	50_60	FinnGen	CD2_BENIGN_EXALLC	3.37019302196752	1.95569595762273	2.05161818709484	1.90223317434992	2.13308228336457	1.97190704100119	0.168401405995176	0.243453586595102	0.26101063705697	0.304586851575113	0.248562438234426	0.159837119530143	4.25557946631621e-89	9.50116521100043e-16	3.83258182232952e-15	4.23014913797259e-10	9.35007793239773e-18	5.7265082920303e-35	2579	19835	1642	1378	999	792	677	504	102	57	57	55	57	48	20198	20462	20841	21048	21163	21336	472	517	517	519	517	526
C3_CANCER_WIDE	50_60	FinnGen	CD2_BENIGN_LEIOMYOMA_UTERI	1.16388971187413	-0.302050810290626	0.204108620862763	-0.271416910302672	0.0658311682563732	0.0947921663679834	0.2854147952435	0.451150842662725	0.358368319822107	0.450690675310889	0.32014206519035	0.199030613519928	4.54465501153663e-05	0.503169059489897	0.568983054540679	0.547024792508564	0.837079074460982	0.633882550408386	961	12406	509	474	406	389	374	277	28	21	27	28	30	26	11752	11787	11855	11872	11887	11984	1078	1085	1079	1078	1076	1080
C3_CANCER_WIDE	50_60	FinnGen	CD2_BENIGN_LEIOMYOMA_UTERI_EXALLC	4.99280975970537	3.58143286075657	4.09212417101901	3.61402215036776	3.95039341590067	3.95881932317506	0.4277155859902	0.544924956031682	0.470296759865118	0.542988583878376	0.43233966058199	0.317365860458403	1.74724122237829e-31	4.95301268431152e-11	3.28528310556891e-18	2.81767659108229e-11	6.40635014317833e-20	1.03507260094284e-35	961	11383	509	474	406	389	374	277	28	21	27	28	30	26	11751	11786	11854	11871	11886	11983	56	63	57	56	54	58
C3_CANCER_WIDE	50_60	FinnGen	CHOLELITH_BROAD	0.860271137613898	0.350968963250163	0.844814289016533	-0.683474068525207	-0.192352726150185	-0.264151008547859	0.291335117910115	0.303552882939175	0.290875351182256	0.708034475785871	0.501062028007744	0.302141670404651	0.00314847092925535	0.247597851010087	0.0036797421760445	0.334388639040029	0.701059942576402	0.38197553897659	902	25533	638	537	358	250	201	146	34	27	19	12	12	11	22475	22576	22755	22863	22912	22967	3288	3295	3303	3310	3310	3311
C3_CANCER_WIDE	50_60	FinnGen	COPD_ASTHMA_INFECTIONS	0.938183867925946	0.265369556027525	0.313372164071288	-0.019847034058924	0.434028256642708	0.256381118287923	0.217142998503271	0.245469807871093	0.303910718905176	0.410101815944977	0.318181806421451	0.25092018866167	1.55619067043294e-05	0.279666863359376	0.30247877426201	0.961401139590842	0.172539601375339	0.306892795529566	1520	22028	1099	877	554	381	279	180	55	39	31	27	24	16	19233	19455	19778	19951	20053	20152	3161	3177	3185	3189	3192	3200
C3_CANCER_WIDE	50_60	FinnGen	COPD_MULTIMORB	0.0705208181538265	0.974411138256184	0.0692230012285604	0.714117324622065	0.354711625764406	0.665948105824766	0.707967314551526	0.355066362731724	0.707849952706161	0.578332724369145	0.707812567590881	0.354054258073388	0.920653736959933	0.00606387820038618	0.922096407012222	0.216910047592911	0.616274152742971	0.0599826596890538	231	27671	176	143	90	65	41	22	16	19	13	13	10	8	24233	24266	24319	24344	24368	24387	3477	3474	3480	3480	3483	3485
C3_CANCER_WIDE	50_60	FinnGen	C_STROKE	0.676951144582251	0.284648260136455	-0.361149654483997	0.245253995614275	-1.34860227418263	0.319480584791413	0.291201523479807	0.290931294254953	0.501301689864808	0.448672109312522	1.00058983660013	0.354270135671378	0.020088932876505	0.327874689794439	0.471264117680148	0.584638528257541	0.17772037320713	0.367163455070739	824	22177	645	509	318	209	143	72	29	25	16	12	9	8	20011	20147	20338	20447	20513	20584	2316	2320	2329	2333	2336	2337
C3_CANCER_WIDE	50_60	FinnGen	D3_ANAEMIA	2.87001583820047	1.24865062739344	2.08646364111789	1.40845994462748	1.08469159642674	1.35144701107975	0.296834744829619	0.512973627579837	0.425332626935499	0.719222860021159	0.715469193081222	0.359418105518594	4.09415911268758e-22	0.0149271397719736	9.31958480474447e-07	0.0501938721989965	0.129505110352819	0.000169847352679739	496	7175	354	269	171	120	94	63	26	15	14	11	9	8	6963	7048	7146	7197	7223	7254	328	339	340	343	345	346
C3_CANCER_WIDE	50_60	FinnGen	D3_ANAEMIA_IRONDEF	1.38510107522274	-0.14843439163938	0.293031635527553	0.591484851640134	0.418568040191022	0.711855317221389	0.37978869025204	0.707934732035023	0.708060825044682	0.708309578653733	0.707973797825076	0.408716025886259	0.000265288069022368	0.833923349196477	0.678983277678335	0.403680862683925	0.554373240083442	0.0815632592328997	302	27752	218	165	98	75	57	36	13	9	10	9	7	6	24139	24192	24259	24282	24300	24321	3684	3688	3687	3688	3690	3691
C3_CANCER_WIDE	50_60	FinnGen	D3_BLOOD_IMMUN	1.7940437983069	-0.0271307822560514	0.991641455418819	0.104703860722332	-0.0937136720355223	0.460465127755605	0.196079479567353	0.409745488974505	0.303647619839838	0.578583024398797	0.578333328116154	0.278142845351341	5.71582552275762e-20	0.947207655933455	0.00109169203941294	0.856394256461527	0.871273619981362	0.0978233734478859	780	26601	540	424	278	181	143	109	45	23	22	15	14	13	23291	23407	23553	23650	23688	23722	3505	3527	3528	3535	3536	3537
C3_CANCER_WIDE	50_60	FinnGen	D3_NUTRIANAEMIA	1.21903045244174	0.052168298411506	0.0457828177019497	0.361792525808523	0.19523734093709	0.785997090494533	0.379741699984968	0.578347275527469	0.708005428296315	0.70818221031053	0.707878480322947	0.354076661720448	0.00132662520536025	0.928126396243354	0.948441127766182	0.609438648047111	0.782696848506085	0.0264289490507539	352	27864	250	192	124	91	68	44	14	10	10	11	9	8	24232	24290	24358	24391	24414	24438	3720	3724	3724	3723	3725	3726
C3_CANCER_WIDE	50_60	FinnGen	DIABETES_FG	0.142176262800304	-0.0939822632705229	0.469187173045981	-0.161536934956237	0.240883856169123	0.481171353016345	0.252866592859739	0.226254794396305	0.215918752822196	0.355229097814287	0.290508935794265	0.205336405884825	0.573940254867719	0.677861976519163	0.0297818081137854	0.649296188804073	0.407003228776163	0.0191123719084748	1969	24626	1519	1343	827	534	357	203	70	60	49	35	28	24	21895	22071	22587	22880	23057	23211	3111	3121	3132	3146	3153	3157
C3_CANCER_WIDE	50_60	FinnGen	DM_COMORB_EXMORE	0.455308756984289	0.20000591536222	-0.321031826041182	0.457403495398386	-0.0323346995709643	0.0562267661510307	0.20009680915751	0.186322503946236	0.303791056826101	0.245411977953874	0.303581186238652	0.197536690906408	0.0228794063097334	0.283074018248683	0.290624757261694	0.062347133462414	0.915177022808203	0.775920263543101	2327	21457	1859	1462	894	587	409	219	82	72	52	52	37	26	19511	19908	20476	20783	20961	21151	2332	2342	2362	2362	2377	2388
C3_CANCER_WIDE	50_60	FinnGen	E4_DIABETES	0.212624721233681	-0.137639437049658	0.476581654509849	-0.148883054536992	0.252140157074562	0.466091083908649	0.245507765141342	0.232004293881136	0.215926685251319	0.355224313075249	0.290507757110438	0.20970923488175	0.386456664790236	0.553005520859748	0.0273038820223202	0.67512547134827	0.385433107905543	0.0262455718879253	1951	24606	1506	1335	821	528	353	201	69	59	49	34	27	23	21872	22043	22557	22850	23025	23177	3110	3120	3130	3145	3152	3156
C3_CANCER_WIDE	50_60	FinnGen	E4_DM2	0.11683538878102	-0.0742350683342413	0.511385756917926	-0.107732782769286	0.248418310243856	0.39409264596955	0.25289146529655	0.220952841026393	0.206982855045215	0.335109080026593	0.27924964709345	0.197325720766683	0.644082648074498	0.736888225478669	0.0134861247637176	0.747842334679941	0.373684891483845	0.0458069190040259	2046	24633	1560	1387	865	570	381	230	73	65	56	40	32	26	21934	22107	22629	22924	23113	23264	3112	3120	3129	3145	3153	3159
C3_CANCER_WIDE	50_60	FinnGen	E4_DM2_STRICT	0.0675287496666478	-0.0915981938101522	0.437959466257406	-0.0922577599466796	0.342601161547941	0.385565754198803	0.269942190910975	0.232004731969411	0.226198617986368	0.355227271737258	0.29051936430186	0.219287067324674	0.802463585260582	0.692981824051604	0.0528466192762348	0.79508381873151	0.238290144641064	0.0787016709086247	1856	24626	1438	1280	781	496	322	187	64	58	48	35	28	21	21866	22024	22523	22808	22982	23117	3114	3120	3130	3143	3150	3157
C3_CANCER_WIDE	50_60	FinnGen	E4_ENDONUTRMET	0.509808639127755	0.0464779348911712	0.370589470579484	0.224257497298803	0.0318604209513703	0.459870631307554	0.163536420496266	0.164684458836042	0.170914881334087	0.216657658254639	0.232228180729608	0.139501491404401	0.00182453069162116	0.777771625461639	0.0301382115009494	0.300632654606739	0.890877086042831	0.000978877096720676	3969	19783	2944	2505	1643	1116	793	500	137	115	92	74	57	53	18142	18581	19443	19970	20293	20586	2529	2551	2574	2592	2609	2613
C3_CANCER_WIDE	50_60	FinnGen	E4_HYTHYNAS	0.38591086373634	0.298161660494379	0.6239036052551	0.28958219687488	-0.268496045064673	0.670769018945813	0.335770398067511	0.260883317906544	0.260942991040431	0.355649984386384	0.448678349819104	0.210390101232403	0.250420089170739	0.253083110541865	0.0168044973358364	0.415511092396434	0.549562776470634	0.0014315371674126	1182	25186	763	743	564	420	310	205	46	44	32	26	20	23	22096	22116	22295	22439	22549	22654	3463	3465	3477	3483	3489	3486
C3_CANCER_WIDE	50_60	FinnGen	E4_HYTHY_AI_STRICT	0.435685744666147	0.397903280309385	0.696535806664385	0.137742364493556	-0.354438778493195	0.686736659672132	0.356359559620939	0.270398560880584	0.270432794230879	0.410388772928312	0.501537186120891	0.220332363450657	0.221480233012718	0.141144156871426	0.0100056594356397	0.737143318024003	0.479749894368908	0.00182812191254081	1021	21460	651	638	498	374	277	184	41	39	28	22	17	21	18851	18864	19004	19128	19225	19318	2938	2940	2951	2957	2962	2958
C3_CANCER_WIDE	50_60	FinnGen	E4_PCOS_CONCORTIUM	0.610450824484132	0.350405266503702	0.687308431536115	-1.20000452227536	-0.271486759752743	0.249981943266096	0.584411479033966	0.505462376489325	0.414076403384799	1.00203171489833	0.502893794946346	0.231738668208579	0.296227981064996	0.488160776101935	0.0969428276769714	0.231083916286997	0.589301106645169	0.280711014089126	499	12658	209	204	198	204	218	172	13	14	18	18	21	19	11855	11860	11866	11860	11846	11892	1080	1079	1075	1075	1072	1074
C3_CANCER_WIDE	50_60	FinnGen	E4_THYROID	0.751389251889648	0.113337228642857	0.426322921588638	0.573717576123982	-0.21153721380184	0.539262377991538	0.261322477725081	0.269833590864139	0.269790877540661	0.29112074705042	0.409788914124379	0.201575903154179	0.00403601058535403	0.674466176399678	0.114061600539364	0.0487558732774186	0.605707613045523	0.00746774737890229	1360	25291	900	849	634	462	342	232	54	47	38	32	23	25	22217	22268	22483	22655	22775	22885	3480	3487	3496	3502	3511	3509
C3_CANCER_WIDE	50_60	FinnGen	F5_ADO	0.762327968678445	0.141531192654409	-0.142365844537886	0.274858934177277	0.194221200023404	0.154129807974217	0.2803079141163	0.303735955218076	0.409804417404863	0.379685154227056	0.355091561962143	0.250996934003322	0.00653591197115423	0.641238507147367	0.728291218391386	0.469119285643767	0.584405595345783	0.53916875373257	1171	25226	774	663	453	333	272	206	35	34	25	26	21	16	22007	22118	22328	22448	22509	22575	3581	3582	3591	3590	3595	3600
C3_CANCER_WIDE	50_60	FinnGen	F5_DEPRESSIO	0.697280695254966	0.159458585491147	-0.100633492801251	0.435222545271419	0.109876738958285	-0.051504024459621	0.291547975867837	0.303681545146933	0.409811596222106	0.355401651949264	0.379398366483788	0.289589401422563	0.0167728319453291	0.599524191554311	0.806022559547447	0.220728426230185	0.772116273441186	0.858839288907913	1137	25256	756	645	437	326	260	201	34	31	22	23	17	12	22022	22133	22341	22452	22518	22577	3581	3584	3593	3592	3598	3603
C3_CANCER_WIDE	50_60	FinnGen	F5_MOOD	0.757638450802421	0.127329624194853	-0.156697193581556	0.262745248113312	0.189255879319659	0.154358343718048	0.280291540457266	0.303755333663666	0.409820687373866	0.379686568402247	0.35508939344235	0.250994457483488	0.00687090634612086	0.675081066851348	0.702197693595213	0.488933784879109	0.594046773086866	0.538563265468891	1180	25265	776	669	460	337	275	206	35	34	25	26	21	16	22048	22155	22364	22487	22549	22618	3586	3587	3596	3595	3600	3605
C3_CANCER_WIDE	50_60	FinnGen	F5_NEUROTIC	0.12133697807739	0.445958682550798	-0.74543067230481	0.54035978497144	-0.630122834416297	0.0981780066599545	0.449265572633822	0.31842350700835	0.708089541736208	0.448804413704023	0.708043107431119	0.334176982487476	0.787099851728497	0.161357477661961	0.292462444320961	0.2285902064694	0.373492832277148	0.768918031663326	876	26016	597	488	316	208	172	148	23	20	13	14	10	9	22618	22727	22899	23007	23043	23067	3654	3657	3664	3663	3667	3668
C3_CANCER_WIDE	50_60	FinnGen	F5_PSYCH	0.414445377712624	-0.0726779342332177	-0.200009819221811	0.0911067104860975	-0.495902032788715	0.208673627673158	0.253307020499939	0.260890348941058	0.33535944784282	0.335407496654987	0.40975483232188	0.190363150542291	0.101810596597401	0.780569808297597	0.550905163620986	0.785906593591759	0.226186490849211	0.272996908969766	1930	22575	1336	1112	732	513	411	322	46	41	32	32	27	28	19933	20157	20537	20756	20858	20947	3190	3195	3204	3204	3209	3208
C3_CANCER_WIDE	50_60	FinnGen	F5_SUBSTANCE	-0.16087258133064	-0.973462244768893	-0.628491966481988	-1.04119173506895	-0.47540649671592	0.127164078384702	0.578566247859937	0.707989266058657	0.70805226884221	1.00065657347398	0.707964581956486	0.354212226057461	0.780971010150548	0.169141514774077	0.374737127379965	0.298103687010844	0.501894611475961	0.719591099256624	576	26853	396	316	223	166	131	103	7	7	8	7	6	8	23405	23485	23578	23635	23670	23698	3621	3621	3620	3621	3622	3620
C3_CANCER_WIDE	50_60	FinnGen	F5_UNSMENDIS	1.03915025126315	0.0648826896154928	0.327249658666962	0.506758929280587	0.133117328133473	0.31079560367307	0.578819317843376	0.707957236883486	0.707940597898318	0.708065490084045	0.707882920609711	0.408758273571363	0.0726070347809019	0.92697791007373	0.643897880848197	0.474179700286236	0.850837516957204	0.447050883833809	208	27338	119	114	85	69	66	54	9	7	8	8	7	6	23673	23678	23707	23723	23726	23738	3745	3747	3746	3746	3747	3748
C3_CANCER_WIDE	50_60	FinnGen	FALLS	0.536613041596851	-0.159889013234601	0.133117718733012	-0.0374377656125592	0.0723384103136793	0.150037514950263	0.203985159222865	0.23852045553072	0.252620927099259	0.335376992945734	0.303629250896273	0.209975762272089	0.0085222388329492	0.502643181645708	0.598230726538337	0.911117654441717	0.811690414123013	0.474889110380621	2659	23698	1959	1537	961	615	442	351	67	49	45	39	32	23	21028	21450	22026	22372	22545	22636	3303	3321	3325	3331	3338	3347
C3_CANCER_WIDE	50_60	FinnGen	FG_CEREBVASC	0.685224671221717	0.420982590799467	-0.169016523605586	0.182431704325768	-0.94557764255635	0.411486526056044	0.356891978321417	0.336569546933935	0.579176327805376	0.579225519345605	1.00100100198151	0.409331952204307	0.0548607050888493	0.211005935301509	0.770422552797957	0.752793552132982	0.344846751433954	0.314769920851189	582	14801	460	355	212	140	101	52	21	18	11	8	7	6	13653	13758	13901	13973	14012	14061	1249	1252	1259	1262	1263	1264
C3_CANCER_WIDE	50_60	FinnGen	FG_CVD	0.26065034211098	0.181963114905711	-0.188231909959718	0.0612347173899192	0.0295078922209135	0.157808599520112	0.174783677732541	0.146044210246781	0.20420609439879	0.20826912559598	0.192970534367708	0.106296446377736	0.135889590396687	0.212784433539543	0.356646365980486	0.768744715371307	0.878466111988923	0.137647583182698	4559	16968	3295	2694	1866	1331	1039	713	127	129	111	114	108	94	16411	17012	17840	18375	18667	18993	1694	1692	1710	1707	1713	1727
C3_CANCER_WIDE	50_60	FinnGen	FG_DISVEINLYMPH	0.367656522552553	-0.166510492779417	0.276791596313031	-1.42163828369653	-0.22267831383722	-0.117583095093248	0.381248777976227	0.410939343686361	0.380981593908532	1.00113440014988	0.501990803718453	0.231614775045912	0.334871449146112	0.68533431340968	0.467518686153797	0.155599703014156	0.657338729805515	0.611687146050564	784	13973	542	425	315	228	189	141	20	18	17	15	15	19	13083	13200	13310	13397	13436	13484	1112	1114	1115	1117	1117	1113
C3_CANCER_WIDE	50_60	FinnGen	FG_HYPERTENSION	0.298218090989897	-0.13555294253534	-0.0215296718319598	0.154534639426759	0.0417445689927129	0.158577526899995	0.201452639695445	0.200793163994821	0.222388715086821	0.239524977030592	0.232934301840913	0.133967834038869	0.138782943493267	0.49962021457654	0.922876495605782	0.518816186452014	0.857771420645796	0.236532424984234	3117	16165	2322	1857	1285	892	677	449	84	82	80	75	70	58	15301	15766	16338	16731	16946	17174	1575	1577	1579	1584	1589	1601
C3_CANCER_WIDE	50_60	FinnGen	FG_OTHHEART	0.15461268250375	0.0912757493350594	-0.106014386717872	0.556753210440099	0.32892763616939	-0.0443553219009113	0.319837952042585	0.270812735417751	0.380500769982645	0.336264987480454	0.356023187819008	0.334522883574298	0.62880505292169	0.736083893587061	0.780537950743023	0.0977830267680232	0.355541581753864	0.894515436121148	1280	16359	1014	814	486	317	226	138	41	37	25	22	16	9	15002	15202	15530	15699	15790	15878	1582	1586	1598	1601	1607	1614
C3_CANCER_WIDE	50_60	FinnGen	G6_CARPTU	-0.184927181991928	0.165454300152462	0.271312004813562	0.00315925507808812	0.0994213566555482	0.109390536950367	0.501580356090402	0.335281197483562	0.37972469479265	0.501328505287027	0.448603548208293	0.317082947880489	0.712359515940502	0.621674026783931	0.474920155468037	0.994971951245467	0.82460652160031	0.730101673412318	879	24689	624	539	353	261	206	134	25	26	20	14	12	10	21514	21599	21785	21877	21932	22004	3405	3404	3410	3416	3418	3420
C3_CANCER_WIDE	50_60	FinnGen	G6_EPIPAROX	0.186034138104112	-0.020197750595454	0.169082849124094	0.206414280116002	-0.208440696133181	0.117528496290876	0.216796761368269	0.199404147556571	0.238473806634566	0.279676620442956	0.33502145905348	0.209712212202118	0.390835115255326	0.91931983825258	0.478311673451954	0.460486346362385	0.533829315197396	0.5751878606165	2961	22612	2264	1844	1049	649	469	307	75	61	47	37	30	23	20003	20423	21218	21618	21798	21960	3231	3245	3259	3269	3276	3283
C3_CANCER_WIDE	50_60	FinnGen	G6_HEADACHE	0.191462467415345	0.299843063951675	0.389571724247943	0.567037006630321	0.0657714033686628	0.563369989725064	0.579124060997403	0.448983636310247	0.501751572993116	0.501789624202871	0.578640183559689	0.317387972203916	0.740941359387595	0.504244500128673	0.437498959742923	0.258463854289618	0.909502992946703	0.0758945894395075	492	21070	317	270	189	146	128	91	16	16	16	15	12	10	18274	18321	18402	18445	18463	18500	2955	2955	2955	2956	2959	2961
C3_CANCER_WIDE	50_60	FinnGen	G6_NERPLEX	0.266949037792871	0.0429161959480043	0.149484627548503	0.124062083913426	-0.101567944086742	0.335068842290681	0.291326795459278	0.26070044453202	0.29091249761343	0.335304900758553	0.355130580979084	0.201165675463143	0.359498237735864	0.869244027981086	0.607358692363067	0.711384111160482	0.774876832004576	0.0957858854737512	1652	25062	1138	987	667	505	385	262	49	43	35	32	26	25	22032	22183	22503	22665	22785	22908	3495	3501	3509	3512	3518	3519
C3_CANCER_WIDE	50_60	FinnGen	G6_NEURO	0.395813863734269	0.00254815711052741	0.178752737249258	0.13889641331892	-0.173211223043599	0.237788191104276	0.174111993189472	0.171031894818357	0.192888609963284	0.226979664458007	0.252659684412901	0.141936052780978	0.0230063541542469	0.988112977376887	0.354074610632963	0.540581893747541	0.492995980840419	0.0938716248529297	4160	19424	3012	2511	1592	1113	827	576	118	97	80	71	58	51	17656	18157	19076	19555	19841	20092	2798	2819	2836	2845	2858	2865
C3_CANCER_WIDE	50_60	FinnGen	G6_OTHNEU	0.935412448840758	0.0976806730256731	0.172462089582225	-0.355681534896762	-1.06082411169436	0.926709870657299	0.303613671092436	0.379334721890112	0.448423064636369	0.707852751792192	1.00048628144615	0.334040236376649	0.00206355198500774	0.796788782073391	0.700536142405505	0.615330231216335	0.289004271992139	0.00553297804755658	647	27445	494	391	249	163	114	59	23	17	13	10	8	9	23962	24065	24207	24293	24342	24397	3613	3619	3623	3626	3628	3627
C3_CANCER_WIDE	50_60	FinnGen	G6_SLEEPAPNO	0.00865785643086968	0.00230017493416316	0.137454669085747	-0.00475483390729509	-0.39959015862627	-0.105802619760049	0.269938200919251	0.232078673983671	0.303529429839992	0.409736736687436	0.501074035143017	0.354230428824915	0.974413455544482	0.992092147076374	0.650653514173647	0.990741070849237	0.425179685953763	0.765181902202157	1997	25120	1630	1291	649	345	227	120	46	38	24	15	11	8	21867	22206	22848	23152	23270	23377	3574	3582	3596	3605	3609	3612
C3_CANCER_WIDE	50_60	FinnGen	G6_SLEEPAPNO_INCLAVO	0.0632511683873134	-0.141393329807344	0.106994608057035	-0.0191835613161216	-0.416030799934006	-0.107596132211379	0.245465005685794	0.23827398963802	0.303518280010222	0.409721472464449	0.501072601348275	0.354229880189647	0.79665468220732	0.552909152315382	0.724452413124027	0.962655906874979	0.406380221850662	0.761320930032511	2328	24958	1938	1478	688	352	231	122	49	37	24	15	11	8	21718	22178	22968	23304	23425	23534	3581	3593	3606	3615	3619	3622
C3_CANCER_WIDE	50_60	FinnGen	H7_ALLERGICCONJUNCTIVITIS	0.82406805179712	-11.8957720307268	0.96482968349079	-0.41794332489974	0.0187877111586949	0.181407705259559	0.578707923276531	245.758221142822	0.448619460026389	1.00067775250039	0.707974949993346	0.354325769178733	0.154452490190983	0.961393976101128	0.0315027366503014	0.67619553554484	0.978828819562673	0.608665011039305	274	27215	163	154	123	96	83	72	10	9	13	9	9	8	23550	23559	23590	23617	23630	23641	3766	3767	3763	3767	3767	3768
C3_CANCER_WIDE	50_60	FinnGen	H7_CONJUNCTIVA	0.144765821147561	-1.7051549515238	0.835432096540626	0.0348463191636141	-0.479762867055956	-0.0730394758286917	0.501393624771955	1.00059273247957	0.335207926934138	0.578368948467468	0.707901525960644	0.334143129987049	0.772790384625479	0.0883540295125941	0.0126925844148036	0.951957088333466	0.497945798627413	0.82697147389139	620	26558	422	358	253	180	142	119	16	15	21	13	10	9	23053	23117	23222	23295	23333	23356	3687	3688	3682	3690	3693	3694
C3_CANCER_WIDE	50_60	FinnGen	H7_CONJUNCTIVITIS	0.416513737955611	-12.9337984230232	0.750030871648682	-0.18538355294069	-0.336717097919512	0.0769866403791778	0.501461712178713	306.598099586967	0.379690069630251	0.707971107372321	0.707936372214296	0.334146440913807	0.406200040647406	0.966351330445629	0.0482254284075496	0.793435653244337	0.63433666888353	0.817782587940168	501	26452	329	286	215	153	123	102	13	12	18	12	10	9	22939	22982	23053	23115	23145	23166	3672	3673	3667	3673	3675	3676
C3_CANCER_WIDE	50_60	FinnGen	H7_EYE_ADNEXA	0.255510202911763	-0.220182058039844	0.21795961603399	0.21254079690255	-0.421364463550687	-0.342214830284096	0.199951467401078	0.21171254310527	0.216412764080979	0.260874365304576	0.335218013954898	0.209738610127664	0.201298404682925	0.29833767722122	0.313863805119077	0.415229894268228	0.208758582990919	0.102758437488821	3348	21308	2546	2022	1200	793	605	434	77	59	51	35	27	23	19375	19899	20721	21128	21316	21487	2658	2676	2684	2700	2708	2712
C3_CANCER_WIDE	50_60	FinnGen	H8_CONSENHEARINGLOSS	0.268183330250046	-0.699220037363873	0.173849889087137	-1.26897910550057	0.0864728250958344	0.455483698847782	0.379674303142979	0.501065212549803	0.409545469461337	1.00054011966623	0.500966250813453	0.354375087444225	0.47996987415908	0.162875018244967	0.671205055713363	0.20469295219815	0.862956358268032	0.198682148417383	777	26526	595	489	302	211	146	88	19	12	12	9	12	8	23249	23355	23542	23633	23698	23756	3440	3447	3447	3450	3447	3451
C3_CANCER_WIDE	50_60	FinnGen	H8_EAR_MASTOID	0.325406381374517	-0.00893935983282313	-0.083969568785426	-0.418809327810884	0.0107697291634238	0.136626897246731	0.260873197288806	0.252274413043614	0.318062198210142	0.448510885460935	0.355007602931879	0.230387166028766	0.212260482768643	0.971732825669858	0.791777136421407	0.350418730474319	0.975798595025153	0.55315992449169	1700	24982	1277	1032	673	455	320	219	44	32	29	23	25	19	22032	22277	22636	22854	22989	23090	3329	3341	3344	3350	3348	3354
C3_CANCER_WIDE	50_60	FinnGen	H8_HL_SEN_NAS	0.0257563764765199	-0.607701200994383	0.293976338446226	-1.08316756550382	0.269419019823064	0.325222473655407	0.448674702004114	0.501068145631924	0.409543970665315	1.00054523914859	0.500954811611607	0.408966582880397	0.954222215824856	0.225201903963405	0.472872066240632	0.278996086649721	0.590707520976656	0.426479755197294	693	26481	536	444	266	175	119	75	17	12	11	8	10	6	23187	23279	23457	23548	23604	23648	3434	3439	3440	3443	3441	3445
C3_CANCER_WIDE	50_60	FinnGen	H8_INNER	0.675130715073726	0.128558743530519	0.555949231900843	-0.906519165348635	-11.9657702562923	0.488462469119931	0.379828186636605	0.40958013369266	0.409630069262545	1.00056456383796	256.663283434025	0.354199660607358	0.0754920210102813	0.753612679521739	0.174718212116366	0.364931794781855	0.962815694240194	0.167876355321889	551	27564	413	333	217	145	99	70	19	14	12	8	7	8	23969	24049	24165	24237	24283	24312	3714	3719	3721	3725	3726	3725
C3_CANCER_WIDE	50_60	FinnGen	H8_OTHEREAR	-0.0218962512783163	-0.29341338785235	0.131490079531458	-0.481188788816923	0.421539481606021	0.123583929121867	0.379670462760047	0.355068976394272	0.355059097338924	0.578272345149528	0.354873951449681	0.334139690164667	0.95401011478546	0.408602161242899	0.71113443291358	0.405344332235402	0.234889781741644	0.711488984643638	1085	26801	827	676	432	290	209	128	27	21	19	13	16	9	23533	23684	23928	24070	24151	24232	3499	3505	3507	3513	3510	3517
C3_CANCER_WIDE	50_60	FinnGen	H8_VERTIGO	0.875142200736146	0.342794670394344	0.392085347148222	-0.671112914988705	-11.9408634853229	0.695440614480333	0.379785749852975	0.409545210334614	0.501126011700443	1.00056913851499	288.641983413706	0.378632577039682	0.0212055287210782	0.402585253566459	0.433974427440519	0.50239179846386	0.967001634149816	0.0662517921662378	458	27516	346	275	173	116	80	51	17	11	9	7	6	7	23901	23972	24074	24131	24167	24196	3710	3716	3718	3720	3721	3720
C3_CANCER_WIDE	50_60	FinnGen	HYPOTHYROIDISM	1.53687123209849	1.4186710461367	1.72746573210377	1.38833768813012	0.826558285761138	1.69575343573487	0.355427229024924	0.283640042365307	0.284233430540598	0.373420345085587	0.461845323777558	0.223362329053969	1.5321768254998e-05	5.68387749525655e-07	1.21971501270707e-09	0.000200889613978776	0.073504343125406	3.15150568934467e-14	1185	6998	766	746	567	422	311	204	46	44	33	27	21	24	7156	7176	7355	7500	7611	7718	215	217	228	234	240	237
C3_CANCER_WIDE	50_60	FinnGen	HYPOT_THYRO_INCL	0.370443349117736	0.285520712780959	0.60725914522568	0.270942800929086	-0.290001644440895	0.70271813593187	0.33570622754252	0.26079742101084	0.260844787068883	0.35556140099597	0.448598742951211	0.2059489448169	0.269821046235156	0.273604776801213	0.0199095630871895	0.446051588898	0.517980770777233	0.000644647568935529	1186	25855	767	747	567	422	311	204	46	44	33	27	21	24	22662	22682	22862	23007	23118	23225	3566	3568	3579	3585	3591	3588
C3_CANCER_WIDE	50_60	FinnGen	I9_ANGINA	-0.813837452517313	-0.243487293437838	-0.811848169449939	0.541761608072295	0.0549692879063991	-0.277749699774368	0.578502399888386	0.355213155975352	0.578362036135036	0.355236429846506	0.448422143163596	0.378686613875893	0.159486560895291	0.493048572559808	0.160407491998286	0.127240806316038	0.902436687659579	0.463280788268532	787	24830	652	515	321	216	147	77	22	23	17	19	12	7	22135	22272	22466	22571	22640	22710	2808	2807	2813	2811	2818	2823
C3_CANCER_WIDE	50_60	FinnGen	I9_CEREBVASC	0.62114809015215	0.34964009444338	-0.704035138762162	0.055022801716812	-1.04980049357908	0.257760432858363	0.335132484206635	0.317899496652315	0.707864787962098	0.578290506653842	1.00047863508027	0.408690437100542	0.0638192593040874	0.27139976799695	0.319935782306355	0.924197799113643	0.294040865398497	0.528237700497245	674	27352	535	413	240	156	111	60	22	18	10	8	7	6	23964	24086	24259	24343	24388	24439	3505	3509	3517	3519	3520	3521
C3_CANCER_WIDE	50_60	FinnGen	I9_CHD	-0.142978169743634	-0.170834259013993	-13.1318065138823	-0.16035556183024	-0.167341652983737	0.233260141950262	0.40982201772413	0.3349968578562	274.711279882283	0.501137984260459	0.501022880780331	0.30234520521988	0.727180382177426	0.610081030146748	0.961873874597793	0.748981329243545	0.738379542397623	0.440409023056361	853	26993	709	570	358	224	151	68	20	18	13	18	15	11	23811	23950	24162	24296	24369	24452	3306	3308	3313	3308	3311	3315
C3_CANCER_WIDE	50_60	FinnGen	I9_CHD_NOREV	-0.05742584101305	-0.00154169881601759	-13.1230620294914	0.306199549461715	0.0452985381284943	0.149039806100171	0.44869659853062	0.355165792139439	309.792768457937	0.448513366833433	0.501045188800865	0.334084192045385	0.898161889829816	0.996536564480758	0.966211096588816	0.494797171053013	0.927962928757916	0.655514531049437	682	26774	555	441	273	176	123	60	19	18	13	17	13	9	23593	23707	23875	23972	24025	24088	3289	3290	3295	3291	3295	3299
C3_CANCER_WIDE	50_60	FinnGen	I9_CVD	0.372551951025528	0.15434301842439	0.0074527400535986	0.00543092368202853	-0.185413330155394	0.161189193555019	0.162978760652356	0.144063248842496	0.179347306151601	0.204630432657672	0.204176212696801	0.100321892528807	0.0222605395708692	0.284009412653048	0.966853612619145	0.978826504712876	0.363823032305475	0.108115799045452	5032	15115	3518	2950	2086	1508	1197	849	141	139	122	123	115	107	14933	15501	16365	16943	17254	17602	1555	1557	1574	1573	1581	1589
C3_CANCER_WIDE	50_60	FinnGen	I9_CVD_HARD	0.235699888434416	0.0261627032734574	-1.09100547778612	0.229062127439886	-0.237102549379582	0.320935692414479	0.290877752780871	0.260371269258438	0.578328112974171	0.355167404518992	0.448364460607922	0.250919561781509	0.417764525136267	0.919961436448679	0.0592300544526523	0.518965226610221	0.596932712440247	0.2008836214406	1231	26307	999	805	493	315	214	101	36	34	24	27	21	16	23380	23574	23886	24064	24165	24278	3123	3125	3135	3132	3138	3143
C3_CANCER_WIDE	50_60	FinnGen	I9_DISVEINLYMPH	0.431187127050796	-0.373769784657532	0.556709975435951	-0.458349405667178	-0.340692634148017	-0.124043831503955	0.335518806557273	0.409791500874507	0.303717569070814	0.578482868042941	0.501162125902395	0.22435538839197	0.198744940369941	0.361717418436777	0.066804690615885	0.428168208124765	0.496627794824382	0.580338793937262	1043	25144	725	581	422	292	235	181	28	25	24	18	16	20	22092	22236	22395	22525	22582	22636	3342	3345	3346	3352	3354	3350
C3_CANCER_WIDE	50_60	FinnGen	I9_HYPERTENSION	0.274012870394217	-0.16075331260659	-0.0471929288911293	0.125135311959178	0.0146310100140266	0.107200271788324	0.200097236974209	0.199509151009432	0.221236587605657	0.238464989666709	0.231914566294983	0.132935220080329	0.170874720677614	0.42039044102744	0.831081816667426	0.599754636365718	0.949696485309981	0.420006565382571	3117	22095	2322	1857	1285	892	677	449	84	82	80	75	70	58	20262	20727	21299	21692	21907	22135	2544	2546	2548	2553	2558	2570
C3_CANCER_WIDE	50_60	FinnGen	I9_HYPTENS	0.274125659837381	-0.160861891551598	-0.0473019373184926	0.125026192121716	0.0145049033475401	0.1069271588862	0.200097713779268	0.199509014134205	0.221236470761849	0.238464888840805	0.231914508463732	0.132935185197334	0.170699706831876	0.42007632388925	0.830697455939226	0.600072664697532	0.950129478221019	0.421191643280219	3116	22093	2321	1857	1285	892	677	449	84	82	80	75	70	58	20260	20724	21296	21689	21904	22132	2544	2546	2548	2553	2558	2570
C3_CANCER_WIDE	50_60	FinnGen	I9_HYPTENSESS	0.418922299402252	-0.0830002176723831	0.355444630876253	0.224804095148089	-0.0052846641474214	0.0144591160776342	0.199857289135803	0.216203116921911	0.216161695468207	0.279641798645397	0.317997925972038	0.236617672409826	0.0360726839365416	0.70105311115928	0.100104741524294	0.421454620158819	0.986740926557271	0.951273590589251	2586	22769	2065	1520	967	613	403	237	75	61	45	31	26	18	20499	21044	21597	21951	22161	22327	2716	2730	2746	2760	2765	2773
C3_CANCER_WIDE	50_60	FinnGen	I9_IHD	-0.289286996182739	0.0204118651661139	-0.891205227372476	0.445267031563447	-0.37839539665492	0.110373268229279	0.35539559275774	0.252245242761487	0.501127125357099	0.303414113214759	0.44837456824736	0.214320029065695	0.415653036989012	0.935505006536754	0.0753379378399409	0.142233978865026	0.398710208911498	0.606558063160518	1356	26016	1117	875	514	348	238	120	38	41	30	36	27	22	23181	23423	23784	23950	24060	24178	3036	3033	3044	3038	3047	3052
C3_CANCER_WIDE	50_60	FinnGen	I9_ISCHHEART	-0.253971876857282	0.0462919292312949	-1.11127946864114	0.516288762953735	-0.297448244692237	-0.0112795186577034	0.355385314826887	0.252223384484453	0.578316487826368	0.303413236416932	0.448368886691918	0.243509558564679	0.474832711935748	0.854377915849163	0.0546590470032014	0.0888298830072837	0.507073941423037	0.963054688430743	1318	26076	1087	856	500	327	224	117	37	37	26	31	22	17	23190	23421	23777	23950	24053	24160	3080	3080	3091	3086	3095	3100
C3_CANCER_WIDE	50_60	FinnGen	I9_MI	-0.307614851078096	0.0970509415615095	-13.1411009649574	0.0415130593451538	0.0519881722080418	0.17087808732969	0.578602779450697	0.379622018955766	352.019904015051	0.578459978491579	0.578347877897674	0.354374997597285	0.594967609722048	0.79821994212193	0.970221437261811	0.942789093411546	0.928373966279258	0.629666956653363	518	24873	419	338	212	130	89	44	14	14	9	13	11	8	22082	22163	22289	22371	22412	22457	2876	2876	2881	2877	2879	2882
C3_CANCER_WIDE	50_60	FinnGen	I9_MI_STRICT	-0.203469833374067	-0.157679046319332	-13.1444151391932	-0.314717180273186	0.106384314171801	0.165926446606905	0.578616830587414	0.44861670277584	363.254662705059	0.708015733979328	0.578357807949606	0.354388201299498	0.725101767299288	0.72522953222557	0.971134747274525	0.656676854746386	0.854058925483797	0.639637757171378	464	24737	374	306	195	123	82	44	11	11	8	12	11	8	21972	22040	22151	22223	22264	22302	2844	2844	2847	2843	2844	2847
C3_CANCER_WIDE	50_60	FinnGen	I9_OTHHEART	0.102550469508719	0.156945090110593	0.135753740437382	0.350416547724704	0.0140175566858803	-0.0456086934142127	0.279853567875197	0.226179088791537	0.290689128949271	0.318087566366867	0.355081700491561	0.278165277817992	0.714034302304967	0.487746530769834	0.64049515934636	0.270620178597311	0.968510098653656	0.869760610980025	1726	25053	1333	1069	635	416	306	195	54	49	32	26	19	13	22419	22683	23117	23336	23446	23557	2973	2978	2995	3001	3008	3014
C3_CANCER_WIDE	50_60	FinnGen	I9_STR_SAH	0.772958526157276	0.372289282167116	-0.129253193763082	0.497991795698194	-0.921741704481547	0.380299000342592	0.35527951042244	0.355144521255343	0.578294590444246	0.501142151215863	1.00049641690747	0.408694258279652	0.029582566486812	0.294511718018559	0.823140525629341	0.320362295914297	0.356901982694034	0.352100876601439	524	26747	406	315	190	130	95	51	20	18	12	9	7	6	23471	23562	23687	23747	23782	23826	3374	3376	3382	3385	3387	3388
C3_CANCER_WIDE	50_60	FinnGen	I9_VARICVE	-0.238758488792918	0.425958326359045	0.391860927731784	-12.9673278788005	-1.25802347680494	-0.0497160771248502	0.708244072941436	0.409900387377023	0.448810516305014	396.874431438227	1.00058963615381	0.236420217794228	0.736031500069432	0.298723251576273	0.382603150695492	0.973934853776498	0.208651489658166	0.833443750980631	483	24733	309	250	210	161	140	111	10	12	11	11	12	18	21648	21707	21747	21796	21817	21846	3249	3247	3248	3248	3247	3241
C3_CANCER_WIDE	50_60	FinnGen	J10_ASTHMA	0.0185652591027027	-0.36100388291293	0.473245317900199	0.600586345922395	0.149482180078369	-0.0372989227039097	0.449763704548277	0.449357299722142	0.35634771043344	0.380658047089835	0.449487866082085	0.317400243330885	0.967074425949358	0.421756140063005	0.18416368369317	0.114621175669317	0.739465609637159	0.906452874069271	918	17136	664	522	351	257	209	141	19	17	15	16	14	10	15539	15681	15852	15946	15994	16062	1832	1834	1836	1835	1837	1841
C3_CANCER_WIDE	50_60	FinnGen	J10_ASTHMA_EXMORE	0.00052837548019733	-0.379024020825936	0.455423590746497	0.583265408380882	0.131003820900529	-0.0497195340313959	0.449801900561737	0.449401201438876	0.356401840705313	0.380707943994939	0.449527783179204	0.31745408188078	0.999062737306188	0.399005956867904	0.201306774900372	0.12550892834553	0.770725979086644	0.875544647890902	918	16567	664	522	351	257	209	141	19	17	15	16	14	10	15107	15249	15420	15514	15562	15630	1695	1697	1699	1698	1700	1704
C3_CANCER_WIDE	50_60	FinnGen	J10_ASTHMA_INCLAVO	-0.199652879460453	-0.476312489023284	0.518594707964927	0.55391275786335	0.0556141937163013	-0.178379107748305	0.379935851332469	0.379555944458362	0.290763739310678	0.335161873770674	0.409735222141908	0.3169028193755	0.599241891697083	0.209507665857353	0.0744951157872065	0.0983975668755746	0.892033125269107	0.573514775997542	1425	25301	1088	819	459	323	250	163	29	25	22	19	15	10	22114	22383	22743	22879	22952	23039	3495	3499	3502	3505	3509	3514
C3_CANCER_WIDE	50_60	FinnGen	J10_ASTHMA_MAIN	-0.202478754890321	-0.61409273576699	0.689870841230084	0.460866243187983	0.313888459134486	-0.20402504974325	0.579345874136469	0.579039884219021	0.356485151824145	0.44958190247763	0.449604600160327	0.354604362319436	0.7267173758628	0.288900748034184	0.0529654909345794	0.305316178739757	0.485087553718522	0.565048072126455	721	16898	505	411	279	211	177	124	15	15	14	13	12	8	15329	15423	15555	15623	15657	15710	1770	1770	1771	1772	1773	1777
C3_CANCER_WIDE	50_60	FinnGen	J10_ASTHMA_MAIN_EXMORE	-0.222372145787636	-0.632107076148124	0.672624321437979	0.443619540072106	0.294605101898273	-0.216188290611195	0.579378769684658	0.579075690382123	0.356540691170765	0.449628714426239	0.449645557459354	0.354657564992378	0.701118277624351	0.275018028810769	0.059223716406963	0.323821481929788	0.512342813186681	0.542147289789377	721	16329	505	411	279	211	177	124	15	15	14	13	12	8	14897	14991	15123	15191	15225	15278	1633	1633	1634	1635	1636	1640
C3_CANCER_WIDE	50_60	FinnGen	J10_ASTHMA_OTHER_THAN_NONALLERGIC	-0.00333535114456748	-0.0316317499695968	0.498756369576715	0.0371730634420696	-0.123706771246264	-0.0778752539801909	0.44876825561456	0.379465780972528	0.355254907977817	0.501260328063149	0.501247873565547	0.354312216200983	0.994069989020309	0.933566377562923	0.160336889764591	0.940883712448185	0.805064869447796	0.826032571465762	857	26548	611	479	316	241	201	136	19	15	9	10	12	8	23153	23285	23448	23523	23563	23628	3622	3626	3632	3631	3629	3633
C3_CANCER_WIDE	50_60	FinnGen	J10_LOWCHRON	0.0258984510508531	-0.541007818263397	0.704341087228092	0.597965541828409	-0.0769911892989484	0.2196291822362	0.355501247610827	0.379490579759759	0.252499943024536	0.318257343630909	0.409704334436623	0.230401008161098	0.941925067903409	0.15397923356629	0.00527943414090864	0.0602616595881041	0.850940223852706	0.340464690862459	1267	24707	910	752	499	326	266	184	31	29	34	28	23	19	21773	21931	22184	22357	22417	22499	3260	3262	3257	3263	3268	3272
C3_CANCER_WIDE	50_60	FinnGen	J10_RESPIRATORY	0.770529168736093	-0.0323783742474738	0.0383877610136577	-0.214242963606057	0.303186466858927	0.122329571855167	0.191214500014886	0.222290958612634	0.261778455107838	0.336152426625448	0.245943446061054	0.163941355533872	5.58579005422022e-05	0.884191670748289	0.883414465722542	0.523904222809088	0.217669530950612	0.455559383662856	2464	15941	1725	1449	964	703	539	395	69	52	51	48	51	38	14224	14500	14985	15246	15410	15554	2387	2404	2405	2408	2405	2418
C3_CANCER_WIDE	50_60	FinnGen	J10_SINUSITIS	-0.4287649905559	-0.262768358739403	0.0213970152076918	0.855429742941078	-0.689084443823809	0.865632462990726	1.00100191690667	0.708271770745595	0.708233538624215	0.501417889230395	1.00064999747593	0.316912038548616	0.668406633743443	0.710638024078351	0.975898131949759	0.0880040605419112	0.491051836950682	0.00630544512766639	318	23247	209	169	132	101	79	58	8	9	12	13	10	10	19889	19929	19966	19997	20019	20040	3459	3458	3455	3454	3457	3457
C3_CANCER_WIDE	50_60	FinnGen	J10_UPPERDIS	-0.213122748673432	-0.0938279028755729	-0.579070412678888	-1.05835498377873	-0.586055671755737	-0.00478099940571068	0.449142203301521	0.335480615202888	0.501451258148709	0.70817275430123	0.501322261982197	0.219154567278258	0.635135821363719	0.779721458576448	0.248176829899712	0.135048374037334	0.242395636951937	0.98259501000832	1148	22052	749	652	457	356	295	240	22	21	19	20	24	21	19153	19250	19445	19546	19607	19662	3276	3277	3279	3278	3274	3277
C3_CANCER_WIDE	50_60	FinnGen	J10_UPPERINFEC	-0.515069683595443	0.383082215148767	-0.170497329492461	0.549076535333408	-0.254247820281787	0.651203912490606	0.579078829491525	0.30408403987368	0.501442375116563	0.409952870175262	0.578371005974737	0.289529676757368	0.373753844502173	0.207744911525758	0.733846132450873	0.180451870254046	0.660231943250814	0.0245011443211385	916	23629	674	545	343	225	162	103	21	23	17	17	13	12	20304	20433	20635	20753	20816	20875	3546	3544	3550	3550	3554	3555
C3_CANCER_WIDE	50_60	FinnGen	J10_VOCALLARYNX	-0.353376677300036	-0.812759842899092	-1.1678771652247	0.233592232851376	-1.03273901978384	0.358905942698079	0.708427756531334	0.708183363833952	1.00073968594939	0.578787833352741	1.00068550530661	0.317027084215295	0.617907445916023	0.251105379090153	0.243204739485744	0.68651519198981	0.302057334685892	0.257592950930727	491	21743	338	295	191	140	108	92	7	7	10	11	10	10	18677	18720	18824	18875	18907	18923	3212	3212	3209	3208	3209	3209
C3_CANCER_WIDE	50_60	FinnGen	K11_APPENDACUT	0.365695975935575	0.218593373031219	-13.0407792852617	-13.0447365979637	-0.0256761432868682	0.144236038491948	0.578805900674596	0.501272686518642	423.108093254543	440.582441266565	0.578276221820659	0.267872698949995	0.527510338588877	0.662781032252799	0.975411982276447	0.976379736304621	0.964584625661338	0.590266457172283	402	26067	249	210	155	131	114	91	9	7	8	12	15	14	22594	22633	22688	22712	22729	22752	3617	3619	3618	3614	3611	3612
C3_CANCER_WIDE	50_60	FinnGen	K11_APPENDIX	0.302963177642279	0.153391617330997	-13.0384896296778	-13.0455264296468	-0.074191311854083	0.191897968760256	0.578766724138616	0.501264790188943	413.097921758672	433.393137655721	0.578286801029964	0.250652517547212	0.600651837923551	0.759597671532724	0.974820782205992	0.975986577565187	0.897915512639973	0.443918140684716	424	26071	265	224	163	134	118	94	9	8	9	14	17	16	22601	22642	22703	22732	22748	22772	3620	3621	3620	3615	3612	3613
C3_CANCER_WIDE	50_60	FinnGen	K11_CHOLELITH	0.809066213912421	0.470675902501342	0.874695190700201	-1.33659511331204	-0.148664540234652	-0.25640555250904	0.304053723298822	0.290826231049893	0.290882708173105	1.00066313694151	0.501082126620044	0.302143873075445	0.00779247446727596	0.105574400227883	0.00263807279742187	0.181644290421351	0.766705502207229	0.396092371108989	877	25461	619	520	350	242	194	143	33	27	18	11	12	11	22427	22526	22696	22804	22852	22903	3259	3265	3274	3281	3280	3281
C3_CANCER_WIDE	50_60	FinnGen	K11_CONSTIPATION	0.510246679529209	0.206465025083768	0.553895085250717	0.371662129270221	0.109091959852839	0.420071857486016	0.355615402392375	0.335068489154021	0.355118580403328	0.501154235698899	0.578245628579959	0.334214759499433	0.151336322927766	0.537770756896658	0.118819717312884	0.458322288543506	0.850359114720322	0.2087927457923	729	27003	567	484	303	180	118	69	27	24	19	14	11	9	23590	23673	23854	23977	24039	24088	3548	3551	3556	3561	3564	3566
C3_CANCER_WIDE	50_60	FinnGen	K11_DIVERTIC	0.349449679172475	-0.838282927555998	-0.716377881836601	0.355547349923363	0.661885823487448	0.323175245798644	0.380028683997426	0.578513196564382	0.70806423932607	0.501303312533236	0.448465798193809	0.408866391065441	0.357815803017038	0.147329228762914	0.311661730668175	0.478171856081677	0.139973642034053	0.429283849536271	771	23846	624	494	286	183	108	61	16	11	13	13	11	6	20990	21120	21328	21431	21506	21553	2987	2992	2990	2990	2992	2997
C3_CANCER_WIDE	50_60	FinnGen	K11_GALLBILPANC	0.806194689039266	0.339339171320154	0.835701733834586	-0.8220810218181	-0.125964409961992	-0.393134124817147	0.270088357598885	0.279506721819548	0.269543511440813	0.708016203691116	0.448384718886798	0.302110983790586	0.00283643747568334	0.224723118289286	0.00193237596626557	0.245599277659847	0.778764618954289	0.193159069856272	1069	25711	768	625	415	283	230	167	41	32	22	13	13	11	22635	22778	22988	23120	23173	23236	3336	3345	3355	3364	3364	3366
C3_CANCER_WIDE	50_60	FinnGen	K11_GIDISEASES	0.707143803947686	0.0614650907248926	0.162982812843422	-0.272433169980813	0.111923296393217	-0.049285191791058	0.155021405229194	0.170265794094195	0.187816504011623	0.262083931401062	0.196994904256565	0.115053698475403	5.07681558358128e-06	0.718103227042228	0.385516509635522	0.2985777149935	0.569930908009431	0.668384046809831	4352	15333	2990	2534	1742	1301	1045	781	124	104	95	91	93	79	14562	15018	15810	16251	16507	16771	2009	2029	2038	2042	2040	2054
C3_CANCER_WIDE	50_60	FinnGen	K11_HERING	-0.404965089974796	0.0688820741721451	-0.652648046071558	0.189091012147702	-0.225719690261216	0.0281784674334192	0.5787564061459	0.355538039339621	0.57857718148571	0.448885993998908	0.501312956614528	0.236609056370201	0.484104711997121	0.846379173654217	0.259310440797337	0.673576136216269	0.65252510828444	0.90520172641282	615	24994	418	363	276	194	154	112	18	20	20	22	19	18	21997	22052	22139	22221	22261	22303	3176	3174	3174	3172	3175	3176
C3_CANCER_WIDE	50_60	FinnGen	K11_HERNIA	-0.0834652776672033	0.144786261643641	-0.11080927673026	0.101920119589999	-0.491690926826727	-0.14406101114173	0.355524588542711	0.252453659238613	0.335183346863598	0.355368902640274	0.448510117583746	0.214137265736661	0.814389938904156	0.566295237991805	0.74095191513209	0.774264777051974	0.272957961067041	0.501105860021501	1284	25455	908	770	537	380	283	200	38	39	33	29	25	22	22515	22653	22886	23043	23140	23223	3278	3277	3283	3287	3291	3294
C3_CANCER_WIDE	50_60	FinnGen	K11_INTESTOTH	0.727696720177306	-0.770283460961476	-0.198632561026346	0.117058665959173	-0.170043593134896	-0.277592066363085	0.212152061419379	0.379632211728183	0.355373236740852	0.355376635491508	0.379444263641492	0.224343239452212	0.000603422422851873	0.0424556869943741	0.576202200506934	0.741858466942502	0.654053225014193	0.215955586427506	1797	24672	1368	1085	624	438	334	222	40	25	29	27	25	20	21789	22072	22533	22719	22823	22935	3272	3287	3283	3285	3287	3292
C3_CANCER_WIDE	50_60	FinnGen	K11_OESSTODUO	0.78820606703425	-0.141105100273538	-0.0448165021924349	-0.0807217924905986	0.0828539987156197	-0.847570207764098	0.221396781761131	0.290656644566908	0.335031161600654	0.409667693256453	0.354973028037535	0.354139430746904	0.000370641012520298	0.627342941786103	0.893585905122802	0.843794573582498	0.81544360815889	0.0166965142280337	1525	25436	1137	915	603	400	291	231	48	31	25	18	15	8	22444	22666	22978	23181	23290	23350	3332	3349	3355	3362	3365	3372
C3_CANCER_WIDE	50_60	FinnGen	K11_ORAL	0.353873989285151	0.288423578200045	-0.165976778670194	-0.0905324556780033	0.305161254840888	0.42500143342442	0.172125271119931	0.151005475441102	0.23907666815211	0.291481264341314	0.261131390756957	0.237099751799436	0.0397912350988712	0.0561305530018039	0.487531206394657	0.756108965974439	0.242560025168921	0.0730528225636106	4571	21315	3494	2814	1718	1013	626	279	111	83	44	37	30	18	18952	19632	20728	21433	21820	22167	3329	3357	3396	3403	3410	3422
C3_CANCER_WIDE	50_60	FinnGen	KNEE_ARTHROSIS	-0.0710067600537107	-0.0216950868912843	-0.336961402678606	-0.590255688926319	0.292673823648332	-0.110435985681284	0.335558242517551	0.269665638338471	0.379636806966479	0.501262683555102	0.317975016374471	0.268089903545848	0.832412980407419	0.935877927318034	0.374761945355087	0.238980974102782	0.357347967140482	0.680386051238892	1507	22070	1186	952	598	411	288	178	34	31	24	24	23	14	19479	19713	20067	20254	20377	20487	2878	2881	2888	2888	2889	2898
C3_CANCER_WIDE	50_60	FinnGen	KRA_PSY_ANXIETY	0.121641087002684	0.446024122516078	-0.745422424139412	0.540289057688083	-0.626449247365594	0.0996110201415344	0.449279388067456	0.318430945832971	0.708092679056475	0.448809626994799	0.708040633691126	0.334176276840997	0.786585556218408	0.161305778754523	0.292469922865191	0.228656528407273	0.376283636887825	0.76564266411077	874	25971	596	488	316	208	171	147	23	20	13	14	10	9	22579	22687	22859	22967	23004	23028	3647	3650	3657	3656	3660	3661
C3_CANCER_WIDE	50_60	FinnGen	KRA_PSY_ANXIETY_EXMORE	0.0789914385614736	0.402751493009419	-0.787565909685417	0.498885957763344	-0.667570012277771	0.0554783606481278	0.449635653108561	0.318809313899527	0.708264103816797	0.449085191714419	0.708202474022796	0.334328716771008	0.860546314841847	0.206481739205312	0.266152582742505	0.266614062014546	0.345872274388508	0.868204513520138	874	21181	596	488	316	208	171	147	23	20	13	14	10	9	18552	18660	18832	18940	18977	19001	2884	2887	2894	2893	2897	2898
C3_CANCER_WIDE	50_60	FinnGen	KRA_PSY_ANYMENTAL	0.443779299395253	-0.101312148976451	-0.281547284696226	-0.00836564854031604	-0.473190462844906	0.164747779532718	0.253350863958465	0.269865617118955	0.355488080825684	0.355532531691728	0.4097674488032	0.193765175631581	0.0798358711762137	0.707350340080562	0.428359487583979	0.981227580204251	0.248181320602387	0.395189152392357	1883	22695	1302	1075	704	506	405	316	44	39	30	32	26	27	19988	20215	20586	20784	20885	20974	3244	3249	3258	3256	3262	3261
C3_CANCER_WIDE	50_60	FinnGen	KRA_PSY_MOOD	0.758111133221237	0.129593804500479	-0.153658065341701	0.270207421159589	0.192675267291666	0.154089393457701	0.280288139454225	0.30374644536752	0.409818340441912	0.379681094969876	0.35508764885115	0.25099434757471	0.00683544996022665	0.669633353811193	0.707703680096085	0.476669513947793	0.587396106205482	0.539270974690502	1177	25255	775	667	458	334	273	206	35	34	25	26	21	16	22036	22144	22353	22477	22538	22605	3586	3587	3596	3595	3600	3605
C3_CANCER_WIDE	50_60	FinnGen	KRA_PSY_MOOD_EXMORE	0.725637393768522	0.0953497923331656	-0.191801104737181	0.235565393350858	0.159008266949969	0.122355463867216	0.280703593638493	0.30407069992314	0.410046442723901	0.379932873647604	0.355323934575998	0.251157886721176	0.00973602802676922	0.753841794637925	0.639960099332138	0.535245636778693	0.654512449969912	0.626141033958998	1177	21297	775	667	458	334	273	206	35	34	25	26	21	16	18754	18862	19071	19195	19256	19323	2910	2911	2920	2919	2924	2929
C3_CANCER_WIDE	50_60	FinnGen	KRA_PSY_SUBSTANCE	-0.0933735168255348	-0.894349075573843	-0.576930287290843	-0.995631007727257	-0.440639568484198	0.166809219174165	0.578547327340625	0.70797428665379	0.70805625336355	1.00065658883921	0.707966126887635	0.354215892757226	0.871783841444218	0.206499065841053	0.415181907558477	0.31974710231733	0.533677533003057	0.637694093078367	541	26907	371	290	210	158	126	99	7	7	8	7	6	8	23443	23524	23604	23656	23688	23715	3627	3627	3626	3627	3628	3626
C3_CANCER_WIDE	50_60	FinnGen	KRA_PSY_SUBSTANCE_EXMORE	-0.0750619753214042	-0.876388362195304	-0.553711027996838	-0.973717097560736	-0.423348176500541	0.155084793241331	0.578886293453454	0.708206101322166	0.708304638324225	1.00082873830443	0.708196555600573	0.35436374028772	0.896830539707282	0.215910257231331	0.434366592163292	0.330597632313032	0.549984438576394	0.661645130170002	541	21336	371	290	210	158	126	99	7	7	8	7	6	8	18629	18710	18790	18842	18874	18901	2870	2870	2869	2870	2871	2869
C3_CANCER_WIDE	50_60	FinnGen	L12_DERMATITISECZEMA	0.229131593142532	0.159508580407439	0.0909389833127513	-0.753144852315053	-0.947660566862399	0.0648000679331383	0.33561662511188	0.303664418654851	0.409792689933523	0.708028535688846	0.707932491349162	0.302324046158324	0.494784898839864	0.599389166151906	0.824380360091113	0.28745508891729	0.180690742505944	0.830282102986445	1267	25897	945	732	387	274	231	164	28	21	13	10	10	11	22582	22795	23140	23253	23296	23363	3609	3616	3624	3627	3627	3626
C3_CANCER_WIDE	50_60	FinnGen	L12_DERMATITISNAS	0.856320379487034	0.215666302399064	0.495801446531759	0.419188329409953	-1.09713275767376	0.207189363713944	0.335518404816984	0.379647720171876	0.40985718092368	0.50124739985165	1.00052589029225	0.37863876585736	0.0107035613344212	0.569987755767133	0.226396638447997	0.402991618828365	0.272835491546997	0.584244545516032	661	25641	479	391	243	165	126	86	24	17	15	10	6	7	22237	22325	22473	22551	22590	22630	3562	3569	3571	3576	3580	3579
C3_CANCER_WIDE	50_60	FinnGen	L12_SKIN_SUBCUTAN	0.614440907280376	0.020111531232044	0.222651164980801	-0.299357480958934	-0.80001676727394	0.0472037576542336	0.19670080397339	0.226731546146182	0.260869211367006	0.379888341315574	0.44866055481871	0.197579054405267	0.00178572063810987	0.929318779397459	0.393383589777171	0.430688286621555	0.0745663510946299	0.811174799107533	2587	22379	1890	1478	837	609	496	374	65	46	34	28	25	26	19846	20258	20899	21127	21240	21362	3165	3184	3196	3202	3205	3204
C3_CANCER_WIDE	50_60	FinnGen	M13_ARTHROPATHIES	-0.169843525339261	-0.0883586232373561	0.0334072688540969	-0.177797820729961	0.0872105126332513	-0.0693150224452994	0.246087994976671	0.189704684364211	0.207665325540256	0.261080060285738	0.211714257454327	0.136480877217495	0.490084798544524	0.64138062243224	0.872195229970025	0.495865916942338	0.680393990598427	0.611542051695798	3606	19265	2557	2144	1481	1079	845	618	75	80	75	74	71	55	17508	17921	18584	18986	19220	19447	2731	2726	2731	2732	2735	2751
C3_CANCER_WIDE	50_60	FinnGen	M13_ARTHROSIS	0.0175436241347618	0.0289965817849568	-0.265974876694076	-0.492432875219763	0.288255275618502	-0.13335600523715	0.253408377612052	0.207733346722328	0.291153737054993	0.37988845004198	0.260696454212437	0.224704980395909	0.944806034506686	0.888987426584826	0.360968912461748	0.19488712752668	0.268851065103211	0.552865640447451	2551	18962	2007	1613	999	684	458	289	58	53	37	35	33	20	16840	17234	17848	18163	18389	18558	2608	2613	2629	2631	2633	2646
C3_CANCER_WIDE	50_60	FinnGen	M13_ARTHROSIS_INCLAVO	-0.117316056739203	-0.249201049980576	-0.323367766799555	-0.114955768822015	0.228440057400701	-0.156274741634714	0.216464244270017	0.203053232900091	0.269479828546809	0.290731896209908	0.252112187969567	0.224522900413467	0.587842577190787	0.219721295967459	0.23015090975457	0.69254675206177	0.364880398093061	0.486409854724533	3893	22535	3218	2436	1243	806	523	306	69	58	43	41	34	20	20044	20826	22019	22456	22739	22956	3097	3108	3123	3125	3132	3146
C3_CANCER_WIDE	50_60	FinnGen	M13_ARTHROSIS_KNEE	-0.0475185868232696	-0.00541998829137294	-0.321860677376568	-0.577239720654576	0.308136653029191	-0.101651451395213	0.336016277700479	0.270145614622613	0.37996726982186	0.501511361740746	0.318325170202083	0.268233722513529	0.887540118747133	0.983992948121455	0.396953462088507	0.249732117997205	0.333047682811096	0.704713138324466	1507	18301	1186	952	598	411	288	178	34	31	24	24	23	14	16087	16321	16675	16862	16985	17095	2501	2504	2511	2511	2512	2521
C3_CANCER_WIDE	50_60	FinnGen	M13_ARTHROSIS_KNEE_PRIM_ICD10	-0.208528626276411	0.0871567184321998	-0.0731405722675865	-0.463659314886844	0.296223497344193	-0.42600025783647	0.379627224765593	0.269284438719219	0.355058907690833	0.501063388343547	0.334704800399692	0.37863836558782	0.582800686810225	0.746195128437967	0.836794349300253	0.354783558051273	0.376140922054558	0.260553115118305	1325	26305	1043	841	523	362	260	161	32	30	20	18	16	7	23015	23217	23535	23696	23798	23897	3540	3542	3552	3554	3556	3565
C3_CANCER_WIDE	50_60	FinnGen	M13_CERVICDISC	0.694870325532105	0.339365431858187	-0.492350266851511	0.397637941880352	-1.14354961060421	0.436053069116045	0.44974610984101	0.410330351461362	0.708281467098233	0.501716277588877	1.00068132638716	0.302438972459804	0.122339494606561	0.408206353851502	0.486971561296145	0.428036906101738	0.253133677929026	0.149362013855902	452	19627	289	263	194	159	127	83	14	14	11	12	10	11	17121	17147	17216	17251	17283	17327	2655	2655	2658	2657	2659	2658
C3_CANCER_WIDE	50_60	FinnGen	M13_DORSALGIA	0.418824029072792	-0.0367777199966045	0.377475087601253	-0.12802738099813	0.241328539361488	-0.0169718749202923	0.262295399869992	0.270295811560428	0.261242246047622	0.380251253172024	0.291165234086006	0.201139623847654	0.110318172798609	0.891770128924342	0.148479345523634	0.736349439560752	0.407196609002047	0.932755440870287	1851	20416	1300	1083	717	523	409	297	53	43	41	33	31	25	18059	18276	18642	18836	18950	19062	2855	2865	2867	2875	2877	2883
C3_CANCER_WIDE	50_60	FinnGen	M13_DORSALGIANAS	0.589277101219391	-1.02192165410158	0.679871488752271	0.160169875244376	0.882886795719963	0.00192415508476021	0.579306942183786	1.00090832382064	0.501738444438735	0.708304725189377	0.448738887850356	0.354211580014248	0.309053304613184	0.307257157890167	0.175407462916399	0.821099293523645	0.0491273838669953	0.995665737173083	329	19713	213	184	129	99	78	64	14	14	15	13	11	8	17136	17165	17220	17250	17271	17285	2679	2679	2678	2680	2682	2685
C3_CANCER_WIDE	50_60	FinnGen	M13_DORSOPATHY	0.136204766480289	-0.165726956609081	0.242630825108469	0.271923967245492	0.259166036739059	-0.156008045774929	0.239722501467115	0.221704496854057	0.207672746514976	0.232747228490754	0.216310960831281	0.155773805670167	0.569914915396925	0.454754059161595	0.242672659088134	0.242676454460055	0.230871116539188	0.316583342820128	3010	20974	2023	1746	1246	932	722	567	84	77	73	64	52	42	18911	19188	19688	20002	20212	20367	2966	2973	2977	2986	2998	3008
C3_CANCER_WIDE	50_60	FinnGen	M13_DORSOPATHYOTH	0.398268195291519	-0.123467280128722	0.290124347467784	-0.264806695598609	0.308056621570786	0.0490251349875889	0.227923490646821	0.239000703923629	0.226966329078644	0.335797452979474	0.232553689464617	0.170907715873284	0.0805720176684085	0.605436828248448	0.201154089680904	0.430351360355711	0.185281018856692	0.774226026384895	2598	20761	1740	1467	1030	771	614	492	71	58	52	44	43	35	18633	18906	19343	19602	19759	19881	2915	2928	2934	2942	2943	2951
C3_CANCER_WIDE	50_60	FinnGen	M13_HALLUXVALGUS	-0.715888322061084	-0.0905015904936213	-13.8806669866269	0.965910936025596	-13.8999412594305	0.0233246526641416	1.0011127741015	0.579059521795891	641.612289784881	0.449428603347013	749.120083810962	0.378843712059382	0.474551835142484	0.875803924029214	0.982739878588101	0.0316187288230651	0.985196082167164	0.95090685457276	368	17346	270	224	170	121	81	54	6	9	7	9	6	7	15096	15142	15196	15245	15285	15312	2342	2339	2341	2339	2342	2341
C3_CANCER_WIDE	50_60	FinnGen	M13_IMPINGEMENT	-0.580650499174054	-0.0081569403598032	0.0845679115723796	-0.28529997634641	0.165639136352479	0.425445226243795	1.00097165688087	0.578590394666154	0.57880859342797	0.708342284006872	0.501519983770152	0.354621855197554	0.561856048559647	0.988751833329608	0.883837023610616	0.687116441156132	0.741192748048852	0.230249971763128	323	19721	185	167	147	143	122	90	10	9	7	7	11	8	17013	17031	17051	17055	17076	17108	2836	2837	2839	2839	2835	2838
C3_CANCER_WIDE	50_60	FinnGen	M13_INTERVERTEB	-0.444517324868011	0.19935480089094	0.537942472985279	-0.476864009434439	0.237199994004904	-0.14660999419805	0.502155441750293	0.291805709998347	0.270536030531715	0.501738402272347	0.318623433798565	0.236855328574052	0.376038755588326	0.494495326163315	0.0467639437716915	0.341897066316789	0.456602801467403	0.535925966214482	1225	19936	767	663	542	405	342	266	35	34	28	22	23	18	17648	17752	17873	18010	18073	18149	2711	2712	2718	2724	2723	2728
C3_CANCER_WIDE	50_60	FinnGen	M13_JOINTOTH	0.200754464088828	-0.0193449405534465	0.876594973578299	-1.3352771354287	-0.0095954912657305	-0.6273883701155	0.380876689299904	0.356176878480631	0.291885767078032	1.00108182892245	0.449425137222974	0.409262948397641	0.598134427293536	0.956686003155667	0.00267145857949184	0.182258214678025	0.982965989057565	0.125282916811051	1064	17601	734	595	355	245	225	195	20	20	19	10	10	6	15497	15636	15876	15986	16006	16036	2414	2414	2415	2424	2424	2428
C3_CANCER_WIDE	50_60	FinnGen	M13_KNEEDERANGEMENTS	0.149416364784354	-0.360748182106449	-0.584878536965252	-0.377537871784015	0.265913628304647	-0.170628140206921	0.410718192947094	0.410342995365736	0.501803420678755	0.501833981240343	0.318833703227914	0.23046658989767	0.716012660724079	0.379326374429144	0.243795175871142	0.451860882399954	0.404269814227519	0.45908185764729	943	17489	602	528	414	317	284	221	20	18	23	28	27	19	15435	15509	15623	15720	15753	15816	2375	2377	2372	2367	2368	2376
C3_CANCER_WIDE	50_60	FinnGen	M13_LOWBACKPAIN	0.0891230470338017	0.452119443012209	-0.188551695145923	-0.0639168884683413	-0.155298730084073	0.199501560196008	0.411111633954739	0.291683950355709	0.501623388384099	0.578980605885225	0.578798909603198	0.378912033858652	0.828375501375166	0.121133847076899	0.707003892621359	0.912095673869093	0.788459120837147	0.598532832975513	978	20005	738	592	365	229	163	115	26	21	11	8	7	7	17469	17615	17842	17978	18044	18092	2750	2755	2765	2768	2769	2769
C3_CANCER_WIDE	50_60	FinnGen	M13_LOWBACKPAINORANDSCIATICA	0.411184919082621	0.197348621803666	-0.102682463798819	-0.318779158810165	-0.459658203623522	-0.169587738674711	0.291571034309711	0.269676451478926	0.379591778625768	0.501402351114636	0.501209223993903	0.302262293716986	0.158469047432844	0.46429201945741	0.786769765206128	0.524922981571391	0.359091051993392	0.574755606537745	1420	25551	1036	857	552	372	288	197	37	27	16	12	11	11	22318	22497	22802	22982	23066	23157	3580	3590	3601	3605	3606	3606
C3_CANCER_WIDE	50_60	FinnGen	M13_MENISCUSDERANGEMENTS	0.325816210284779	-0.185697136920815	-0.404046961790175	0.220219291418032	0.146255044308324	-0.081133100663677	0.410618125578458	0.410285962558636	0.501729787136839	0.410342825239418	0.380049153200625	0.289803895555568	0.427499720672894	0.650833796609145	0.42064202348844	0.591494559438702	0.700361950231753	0.779509247051985	741	17441	480	421	331	256	223	174	22	19	21	21	17	12	15318	15377	15467	15542	15575	15624	2362	2365	2363	2363	2367	2372
C3_CANCER_WIDE	50_60	FinnGen	M13_MUSCULOSKELETAL	-0.252035461247065	-0.323733890722951	0.385437294123717	-0.0778870138892389	0.298611041653378	0.0817497489159415	0.223888714725573	0.18261801908619	0.147203139665716	0.201370406897883	0.155127811892107	0.0969579355633957	0.260285081787063	0.0762721414093454	0.00883421372778628	0.698915526061186	0.0542374203346338	0.399146486968122	5433	13098	3633	3146	2324	1801	1426	1069	129	142	148	140	139	114	12764	13251	14073	14596	14971	15328	2005	1992	1986	1994	1995	2020
C3_CANCER_WIDE	50_60	FinnGen	M13_OTHERJOINT	0.199988345276341	-0.127536932245029	0.0110233870771367	0.0162451728891516	0.00671137344938602	-0.0015548268033756	0.271074695972029	0.253394380599419	0.270402304989412	0.304349703146816	0.270104118533283	0.157755897821078	0.460659681936919	0.614743544468388	0.96748195337076	0.957431795394075	0.98017671731292	0.992136254593705	2140	17930	1426	1221	871	635	543	436	45	46	51	53	50	41	16114	16319	16669	16905	16997	17104	2485	2484	2479	2477	2480	2489
C3_CANCER_WIDE	50_60	FinnGen	M13_POLYARTHROPATHIES	0.573004557812852	0.178199742092141	-0.0493152004552243	-0.503354002299397	-0.63541601923794	-0.0855052578686575	0.356370762938708	0.3559826934902	0.501643015241179	0.708254694780985	0.708109806322251	0.334123471341054	0.10785953556984	0.616662933623222	0.921688234114946	0.477272443122499	0.369536941567205	0.798020979167164	711	17855	530	434	271	202	148	86	20	14	9	8	8	9	15552	15648	15811	15880	15934	15996	2464	2470	2475	2476	2476	2475
C3_CANCER_WIDE	50_60	FinnGen	M13_ROTATORCUFF	-0.397461449172905	-0.138789979435559	0.1218534950583	-0.409943200717061	0.113101271362707	0.0899747442627288	0.449155043837682	0.318472541252243	0.33543026000368	0.501414280622753	0.379619101910436	0.289660968489991	0.376205583256334	0.662982650500669	0.716399316671615	0.413600568002428	0.76575387147082	0.756088853705102	1119	20074	832	718	474	338	250	148	30	26	21	17	17	12	17454	17568	17812	17948	18036	18138	2877	2881	2886	2890	2890	2895
C3_CANCER_WIDE	50_60	FinnGen	M13_SHOULDER	-0.497245721230871	-0.0768365354176153	0.211517838772167	-0.392760760811733	0.0359253071103302	0.252366036930663	0.410410855841558	0.26986971887582	0.269924873020252	0.409978770649137	0.318193809926134	0.214461967057367	0.22567306683441	0.775860855575943	0.433264617669728	0.338061407419898	0.91010678169106	0.23929918212283	1550	20205	1117	956	659	504	377	230	42	38	32	25	29	22	17685	17846	18143	18298	18425	18572	2911	2915	2921	2928	2924	2931
C3_CANCER_WIDE	50_60	FinnGen	M13_SOFTTISSUE	-0.134097284935503	-0.599353129029703	0.222165113398751	-0.343205364897056	0.087074739482623	0.0848111077564402	0.239325703052521	0.245332861737125	0.192587252512237	0.291005880300834	0.220976674688475	0.150712574179172	0.575266012238619	0.0145649233321081	0.248671740213667	0.238248468569778	0.693547863932621	0.573615946977036	3543	21338	2539	2141	1441	1034	796	537	78	69	62	53	57	45	19150	19548	20248	20655	20893	21152	3114	3123	3130	3139	3135	3147
C3_CANCER_WIDE	50_60	FinnGen	M13_SOFTTISSUEOTH	0.341551974287166	-0.60905922938912	0.138503435888464	0.0192363341251806	-0.609370124292547	-0.193835360723709	0.280929220646495	0.380026564331117	0.335707951802705	0.448942803012237	0.578504559398458	0.354556898840352	0.224063522469424	0.109006335434544	0.679920798084574	0.965822642212663	0.292178752525802	0.584586590410092	1513	20510	1155	957	558	324	243	154	30	21	17	11	9	8	17841	18039	18438	18672	18753	18842	2997	3006	3010	3016	3018	3019
C3_CANCER_WIDE	50_60	FinnGen	M13_SPONDYLOPATHY	-0.120346670521265	-0.142614305862823	0.37390485986572	0.49212008686926	0.0432941130416914	-0.287306935984652	0.410668715626111	0.33577970617505	0.303949258456451	0.335612322067194	0.409817738040322	0.334090229056073	0.769483555364003	0.671036570396125	0.218638870529767	0.142557050843107	0.915866114313182	0.389806633005706	1139	20319	850	704	476	338	235	149	33	31	28	21	12	9	17799	17945	18173	18311	18414	18500	2776	2778	2781	2788	2797	2800
C3_CANCER_WIDE	50_60	FinnGen	N14_BREAST	2.11509066652417	0.320558891782825	-0.174562001674915	-0.00421081310899051	0.469401323084184	0.351619830625731	0.249403316555067	0.502927696414677	0.709028143240556	0.708992346096402	0.502127296704106	0.379588478286303	2.24028635174543e-17	0.523873679560903	0.805528209453003	0.995261270400122	0.349878315991923	0.354280483380412	400	13786	236	202	146	123	104	78	23	7	7	8	9	7	12711	12745	12801	12824	12843	12869	1216	1232	1232	1231	1230	1232
C3_CANCER_WIDE	50_60	FinnGen	N14_FEMALEGENINF	-0.565033053282925	-13.0291506545058	-0.368153046047448	0.794589850725604	1.10523725822413	0.26144075570955	1.00165554608111	490.990433792666	1.00148965340643	0.580301089105159	0.412377872847659	0.379271284864642	0.572686648936885	0.978829448654581	0.71316745690664	0.170914365108423	0.00735877353378088	0.490619470167861	346	13321	224	175	89	78	82	71	6	6	8	11	11	7	12233	12282	12368	12379	12375	12386	1204	1204	1202	1199	1199	1203
C3_CANCER_WIDE	50_60	FinnGen	N14_FEMALEGENNONINF	0.286400615549723	-0.173181066057225	0.382458264890799	-0.203872192573686	0.116547686273753	0.202196268636474	0.220197083331688	0.258933013059111	0.245226914879172	0.340126825541419	0.250466395742822	0.149045189826657	0.193376294860533	0.50360664020974	0.118852152745627	0.548905837209645	0.641700419047824	0.174905005524273	3315	6623	2417	1829	832	700	639	514	63	53	57	58	59	49	6742	7330	8327	8459	8520	8645	716	726	722	721	720	730
C3_CANCER_WIDE	50_60	FinnGen	N14_GENITOURINARY	1.14157345229605	0.347597424187701	0.218146102917945	0.429941222251977	0.260733308378769	0.117105301795892	0.132545365133117	0.168593200946793	0.218186938804259	0.21861700343307	0.213738202997809	0.129815919117269	7.13597210157556e-18	0.0392313220296361	0.317401090862283	0.049224581543351	0.222513296699056	0.367010454528568	4534	15898	3257	2536	1369	1070	903	692	137	86	71	85	75	63	14824	15545	16712	17011	17178	17389	2214	2265	2280	2266	2276	2288
C3_CANCER_WIDE	50_60	FinnGen	N14_MALEGEN	1.79179614506633	0.799434225936355	-0.343660252775444	-0.273709863700056	-1.08954852778953	0.0728779361477989	0.187475122632162	0.262968372688321	0.579567817516789	0.70891152295331	1.0010956235511	0.334223673404844	1.20618969380421e-21	0.00236547165481103	0.553208245758628	0.69942352425373	0.276437933718071	0.827389072151356	820	11897	644	478	283	164	125	67	49	21	11	10	8	9	10157	10323	10518	10637	10676	10734	1867	1895	1905	1906	1908	1907
C3_CANCER_WIDE	50_60	FinnGen	N14_MENSIRREG	0.251400973763246	0.433890063917485	0.57067181913019	-1.11694445747203	-0.164456750486812	0.232332918491948	0.713158037046532	0.505540134595843	0.452807993918493	1.00209451743644	0.503078039986706	0.279809069789933	0.724449896510805	0.390743246128024	0.207562828894996	0.265017631382035	0.743742710383947	0.406354142702499	478	12655	202	193	190	194	204	164	11	13	14	15	16	13	11847	11856	11859	11855	11845	11885	1073	1071	1070	1069	1068	1071
C3_CANCER_WIDE	50_60	FinnGen	N14_MESNRUIRREG	0.793762725789903	0.301418406515418	0.320352362461744	-0.508518373025093	0.129228808640471	0.300733657801471	0.429315955021992	0.393602218015843	0.366744496190966	0.507262784083067	0.297842852293866	0.178164509554253	0.0644721001248033	0.443798598236596	0.382389053761699	0.316114126934173	0.664373750604384	0.0914198857466571	968	5869	385	396	396	417	436	345	21	25	31	35	40	34	5835	5824	5824	5803	5784	5875	596	592	586	582	577	583
C3_CANCER_WIDE	50_60	FinnGen	N14_OVARYCYST	0.944715249520367	-0.214832294566308	0.748217930146398	-0.353609935626655	-1.31995865449839	0.227095969162522	0.418070601988073	0.582783443868762	0.417028752213259	0.71222609544105	1.0028117779511	0.305524766756531	0.0238397113844118	0.712402464859603	0.0727870131640222	0.619551908655546	0.188087586567351	0.45730124041308	497	5989	273	247	179	171	155	136	11	8	11	8	9	11	5619	5645	5713	5721	5737	5756	583	586	583	586	585	583
C3_CANCER_WIDE	50_60	FinnGen	N14_POLYPFEMGEN	0.94998079387774	-0.26938005660329	0.341896563705951	0.237749999601107	0.91364882420464	0.670119161663751	0.385956829579453	0.581995255811968	0.505364757619732	0.581912677521556	0.38412306006826	0.292361737571001	0.0138409313805112	0.64346751345331	0.498701512615353	0.682857852539775	0.017381748571328	0.0219005003305324	502	6021	339	278	175	141	107	90	17	15	19	19	17	12	5581	5642	5745	5779	5813	5830	586	588	584	584	586	591
C3_CANCER_WIDE	50_60	FinnGen	N14_URETHRAOTH	0.921624688180139	-0.261794122426021	-0.628294879898651	-0.0441115265189451	0.721701945018167	0.53338568427209	0.335948049676769	0.501596423148444	0.708305559885933	0.578768433548775	0.379819648329436	0.278465932715534	0.00608149405395274	0.601724759195685	0.375057733181774	0.93924710016752	0.0574177070311035	0.0554360030943916	723	24789	492	410	287	214	155	104	20	12	12	16	17	13	21683	21765	21888	21961	22020	22071	3317	3325	3325	3321	3320	3324
C3_CANCER_WIDE	50_60	FinnGen	N14_URINOTH	0.893472316724723	-0.277839142925319	-0.49109510846977	0.212193168735305	0.479484104030913	0.297115816771235	0.221993164471465	0.355574957887049	0.501419118182637	0.410025532980385	0.355464936541144	0.278291153712384	5.70300578315515e-05	0.434579059776602	0.327377231265417	0.604798734522615	0.17737139173211	0.285681231323986	1678	25606	1288	971	510	339	244	159	41	21	16	19	18	13	22438	22755	23216	23387	23482	23567	3517	3537	3542	3539	3540	3545
C3_CANCER_WIDE	50_60	FinnGen	NEURODIS	0.336004962574913	0.0678923976328841	0.213940669246533	0.355059254156433	0.0526024762397344	0.30958354441509	0.188819323228656	0.173174156851159	0.19671645103675	0.211423464464926	0.22952914655764	0.137691562082765	0.0751569774435049	0.695023533982419	0.27679001304402	0.0930790068135057	0.81873244863769	0.0245516963602563	4428	8950	3215	2688	1705	1201	898	627	117	104	90	84	69	56	8699	9226	10209	10713	11016	11287	1347	1360	1374	1380	1395	1408
C3_CANCER_WIDE	50_60	FinnGen	OFFICIAL_TILASTOKESKUS	-0.565491393750559	-0.947355529782995	-0.65767503946089	-0.376901298578218	-0.1356534174742	-0.142264464241966	0.708203917035539	0.708019007832736	0.708089177140173	0.708038754730525	0.578421881352884	0.37850861299782	0.424588120428877	0.180884421519988	0.352991418243216	0.594506232312817	0.814578734550094	0.707024481360349	567	26865	391	303	227	168	138	105	8	9	10	9	7	7	23426	23514	23590	23649	23679	23712	3607	3606	3605	3606	3608	3608
C3_CANCER_WIDE	50_60	FinnGen	PAIN	0.941461633995907	-0.00818036093942008	0.445090032434582	-0.146747870651172	0.49211127942107	0.0495828771061975	0.154250573742666	0.193607376543445	0.181816933600778	0.270777728850614	0.178578676670093	0.129288903083516	1.03798966522171e-09	0.966297553983489	0.0143646877509805	0.587853254889734	0.00585646614026545	0.701345728746577	3894	17451	2572	2183	1509	1160	938	751	119	95	96	84	82	62	15946	16335	17009	17358	17580	17767	2708	2732	2731	2743	2745	2765
C3_CANCER_WIDE	50_60	FinnGen	PULMONARYDG	0.820872564733251	0.0343867334533387	-0.108225391278376	0.300208031292068	0.152680205472051	0.166926279858321	0.16764608081655	0.196419064081395	0.25314173652114	0.232857465856878	0.232522997451256	0.164331189662825	9.75778009751484e-07	0.861026039234934	0.668994188625196	0.197316346437913	0.511422644461927	0.30972852743193	3190	20300	2196	1827	1227	918	732	540	93	65	59	58	53	38	18543	18912	19512	19821	20007	20199	2658	2686	2692	2693	2698	2713
C3_CANCER_WIDE	50_60	FinnGen	PULM_INFECTIONS	0.938183867925946	0.265369556027525	0.313372164071288	-0.019847034058924	0.434028256642708	0.256381118287923	0.217142998503271	0.245469807871093	0.303910718905176	0.410101815944977	0.318181806421451	0.25092018866167	1.55619067043294e-05	0.279666863359376	0.30247877426201	0.961401139590842	0.172539601375339	0.306892795529566	1520	22028	1099	877	554	381	279	180	55	39	31	27	24	16	19233	19455	19778	19951	20053	20152	3161	3177	3185	3189	3192	3200
C3_CANCER_WIDE	50_60	FinnGen	R18_ABDOMI_PELVIC_PAIN	1.25528874996925	0.244777441178803	0.258562735004292	0.131928382852524	0.438606174910585	-0.0581107183029686	0.179222058383204	0.239048946718609	0.280159441022525	0.335736243941545	0.260785253966081	0.205639325270056	2.48583172988816e-12	0.305852426273814	0.356052648019888	0.69435459441261	0.0925945867857823	0.777494497066103	1904	21515	1260	1046	717	537	434	348	74	51	45	40	36	24	19131	19345	19674	19854	19957	20043	2954	2977	2983	2988	2992	3004
C3_CANCER_WIDE	50_60	FinnGen	R18_ABNORMALITI_BREAT	0.262634000900887	-0.354344374337245	0.109684383973021	0.35371422950559	-0.619950048127666	0.0522131510660295	0.30430573596941	0.335443524562628	0.318505188182954	0.335525006071394	0.501304981937825	0.25946281017462	0.388104673354767	0.290810236706858	0.730566271096661	0.291786219478208	0.216208719607753	0.840514365748862	1404	20970	997	842	565	383	298	218	34	27	29	22	16	15	18552	18707	18984	19166	19251	19331	2791	2798	2796	2803	2809	2810
C3_CANCER_WIDE	50_60	FinnGen	R18_DIZZI_GIDDI	0.243266746576439	-0.0029620385155535	0.418300284005818	0.256197179764319	0.193647749221518	-0.0573831781594764	0.409964334198493	0.379488516578553	0.379450201368675	0.501182080890771	0.501082331409188	0.408982753776707	0.552923426992988	0.993772299556727	0.270294245427342	0.609220937453985	0.699156802368943	0.888417366367245	757	25939	559	459	294	183	133	106	23	19	18	13	9	6	22691	22791	22956	23067	23117	23144	3423	3427	3428	3433	3437	3440
C3_CANCER_WIDE	50_60	FinnGen	R18_DYSPNOEA	0.356100180114322	-0.124590881325384	0.429100016782262	0.271531358319665	-0.497908470601895	0.316625036543272	0.355440637706244	0.379440738656522	0.379492495165498	0.501139080695573	0.707801223852841	0.35425089342234	0.316413357267754	0.742644025155403	0.258172669300409	0.587936763368483	0.481770339325732	0.37143557407984	873	26781	678	547	309	190	136	82	27	19	17	10	8	8	23343	23474	23712	23831	23885	23939	3606	3614	3616	3623	3625	3625
C3_CANCER_WIDE	50_60	FinnGen	R18_GENERAL_SYMPTOMS_SIGNS	1.41932968364408	0.315687388746005	-0.0396133275695055	-0.0317255677379239	0.0292145060755084	0.186837965913834	0.151203769341975	0.216279860578785	0.318338723794636	0.379812728607123	0.355213605358307	0.224725221750591	6.18114521122246e-21	0.144393295192917	0.900968752482318	0.933430520852985	0.93445197240375	0.405744139309063	2009	24064	1442	1165	736	486	342	248	79	40	27	24	21	20	21276	21553	21982	22232	22376	22470	3276	3315	3328	3331	3334	3335
C3_CANCER_WIDE	50_60	FinnGen	R18_HEADACHE1	0.97026197737054	-0.395617240016506	0.234884487116509	0.21206379783764	0.344957314286955	0.452616114059032	0.356505467526807	0.578837305774264	0.501748108820873	0.578920805911942	0.501468570831494	0.302392561173979	0.00649685471002873	0.494310657365327	0.639689995061651	0.714134648186666	0.491519418157546	0.13444967159094	634	22016	423	353	236	171	130	95	17	13	16	14	11	11	19546	19616	19733	19798	19839	19874	2664	2668	2665	2667	2670	2670
C3_CANCER_WIDE	50_60	FinnGen	R18_MOUTH_BREAT	-0.97953055747588	-0.773322348557649	0.285994215350856	0.0739599663735382	-1.28977831656154	0.0746203523537141	1.00076294969838	0.707944189553098	0.448628498018242	0.578487805103834	1.00061527544095	0.378802462460864	0.327686818451031	0.274679593271999	0.523808574973605	0.898267269347545	0.19740321950748	0.843835249115218	483	27350	302	271	221	166	142	112	7	9	11	8	7	7	23769	23800	23850	23905	23929	23959	3755	3753	3751	3754	3755	3755
C3_CANCER_WIDE	50_60	FinnGen	R18_PAIN_THROAT_CHEST	0.303096989832843	0.552372910239549	-0.944272614847852	0.03394759716421	0.516891406305442	-0.114757193270607	0.25337394284776	0.189446656274854	0.501375771298573	0.379774564428741	0.290782691398476	0.317233235811928	0.231601461300927	0.00354871786180117	0.0596511807134695	0.92877291456167	0.0754717815298276	0.717543405520849	1756	21037	1362	1132	668	415	281	174	60	49	24	23	19	10	18647	18877	19341	19594	19728	19835	2724	2735	2760	2761	2765	2774
C3_CANCER_WIDE	50_60	FinnGen	R18_SYMPTOMS_SIGNS_ABNORMAL_CLINI_LABOR_FINDI_NOT_ELSEW_CLASSIFIED	1.35472401089099	0.227138133862045	-0.0540147098222314	0.00631205210189514	0.632937958116559	0.260219228014506	0.11455968267502	0.150251091134821	0.198046602317923	0.218437399546286	0.148315149604603	0.10744593890504	2.88227114803308e-32	0.130604169464195	0.78505510478674	0.976947225462844	1.97657512566742e-05	0.0154412164608224	5244	13228	3498	3006	2160	1593	1276	971	196	129	122	123	123	93	13051	13543	14389	14956	15273	15578	1727	1794	1801	1800	1800	1830
C3_CANCER_WIDE	50_60	FinnGen	R18_SYMPTOMS_SIGNS_INVOLVI_CIRCULATO_RESPI_SYSTEMS	0.226962523531847	0.1870463890653	-0.603036439276385	0.0411572161175879	0.103614097035895	-0.146593742054945	0.203860411360335	0.170583117618047	0.303657438903782	0.26070201811677	0.238132239160944	0.201399374943246	0.265569650134424	0.272854893755421	0.0470432834945433	0.874558668294536	0.663481431686453	0.466689585218189	3209	22305	2351	1983	1294	887	658	443	89	73	51	47	37	25	20031	20399	21088	21495	21724	21939	3043	3059	3081	3085	3095	3107
C3_CANCER_WIDE	50_60	FinnGen	R18_SYMPTOMS_SIGNS_INVOLVI_COGNITION_PERCEP_EMOTIONAL_STATE_BEHVI	0.185970061735878	0.073313416683725	0.261859194986402	-0.146575171423346	0.186015209388854	0.0708194672030928	0.335407956242778	0.290586956317599	0.334977063255047	0.501172108568049	0.409505804087671	0.334189170997592	0.579264550073247	0.800813636297038	0.434377521820525	0.769931313793914	0.649653823626699	0.832173887248519	1164	26496	888	728	449	280	202	144	34	27	23	18	14	9	23186	23346	23625	23794	23872	23930	3552	3559	3563	3568	3572	3577
C3_CANCER_WIDE	50_60	FinnGen	R18_SYMPTOMS_SIGNS_INVOLVI_DIGES_SYSTEM_ABDOMEN	1.34194282610946	0.0694524852820768	0.166247629396511	0.380659567899188	0.553465741161834	0.0416666748283221	0.158044631350544	0.238877340531225	0.270031168963487	0.28011057996408	0.232257982328512	0.187311143497141	2.05024351507146e-17	0.771246055021491	0.538118355908507	0.174158705206316	0.0171732047455104	0.823966455697625	2241	21998	1500	1242	842	607	494	395	90	60	55	49	43	29	19542	19800	20200	20435	20548	20647	3107	3137	3142	3148	3154	3168
C3_CANCER_WIDE	50_60	FinnGen	R18_SYMPTOMS_SIGNS_INVOLVI_NERVOUS_MUSCULOS_SYSTEMS	0.662985243153042	0.271345120160081	0.0505607479758799	0.385664661474619	-0.122846351378557	0.465423062705981	0.410176558617459	0.409770462102773	0.578392744644639	0.578369078889622	0.707849883144996	0.40894299563688	0.106020578381788	0.507850685296965	0.930340896137943	0.504890879999709	0.862220235509182	0.255073583132856	508	27436	373	307	198	131	96	58	17	15	9	6	6	6	23819	23885	23994	24061	24096	24134	3735	3737	3743	3746	3746	3746
C3_CANCER_WIDE	50_60	FinnGen	RHEUMA_ENDPOINTS	-0.143738098416767	0.111734674142083	0.0479261078274252	-0.272534750096797	0.121641342883454	-0.0588993174880908	0.269924585994076	0.195699156018079	0.245004559462536	0.335145991296386	0.269287333493171	0.197189032779166	0.594371388534202	0.568032701571813	0.844912985488471	0.416113610873201	0.651473735414044	0.765173007148434	2594	23041	1985	1610	1012	705	499	315	59	62	46	40	37	26	20513	20888	21486	21793	21999	22183	3078	3075	3091	3097	3100	3111
C3_CANCER_WIDE	50_60	FinnGen	SLEEP	0.179834804611431	-0.131871117464097	0.064154905135073	-0.0850212913852753	-0.0651126511209114	0.00292927156688726	0.238816562394631	0.23831472634018	0.303546630390282	0.409761634489508	0.409564392303087	0.316976058594446	0.451434985015796	0.58002473578996	0.832613334728344	0.835627487745621	0.873684430980009	0.992626612554523	2211	24736	1799	1429	704	377	248	139	49	38	25	17	15	10	21548	21918	22643	22970	23099	23208	3551	3562	3575	3583	3585	3590
C3_CANCER_WIDE	50_60	FinnGen	ST19_COMPLICATIO_PROCED_NOT_ELSEW_CLASSIFIED	0.602526460778125	-1.25613073524987	-0.517593552694101	0.571341477681274	-0.262153512537203	0.267475632431305	0.355799575146429	0.708007247759977	0.578418979402104	0.409849364958636	0.578354756110644	0.354536477989379	0.0903710899033994	0.0760337464823965	0.370871595424169	0.163309158965534	0.650351030628135	0.450586530212959	793	26336	532	475	329	219	176	129	21	14	13	11	7	8	23035	23092	23238	23348	23391	23438	3541	3548	3549	3551	3555	3554
C3_CANCER_WIDE	50_60	FinnGen	ST19_COMPLICATIO_SURGI_MEDICAL_CARE_NOT_ELSEW_CLASSIFIED	0.601105850584939	-1.46523990751007	-0.366869466271151	0.582449245980575	-0.0879089921283452	0.384884745141223	0.318565187923454	0.70796728646113	0.501182110576863	0.379617094421455	0.501124472456411	0.317318085975854	0.0591715823003281	0.0384857393456794	0.464163499938054	0.124954092189441	0.860746902843902	0.225156441088916	971	26631	675	594	388	248	195	146	26	18	18	15	10	10	23298	23379	23585	23725	23778	23827	3603	3611	3611	3614	3619	3619
C3_CANCER_WIDE	50_60	FinnGen	ST19_DISLO_SPRAIN_STRAIN_JOINTS_LIGAM_KNEE	-0.604754023993858	-0.624793076444494	-0.106544433947801	-13.0296051690598	-0.480640209876251	0.0822702071381272	0.708349038719702	0.578579609984028	0.501395148225921	347.112052901338	0.578489641358933	0.289702153058278	0.393242716175024	0.280198293683267	0.831720143918754	0.970056701278715	0.406056330033099	0.776424147667011	733	24128	467	372	276	222	193	177	10	10	11	10	13	12	20966	21061	21157	21211	21240	21256	3418	3418	3417	3418	3415	3416
C3_CANCER_WIDE	50_60	FinnGen	ST19_INJURI_ANKLE_FOOT	0.247009412569155	0.476815833429772	0.719513237381775	-0.00763953795485217	-0.506046189407068	0.0351938060147632	0.410232265481448	0.303704060027692	0.335278728023376	0.57843311174338	0.707947633960031	0.37863015843256	0.547093676924753	0.116414759529112	0.031871768206859	0.989462407911062	0.47472807781724	0.925943004775956	819	26941	602	481	293	191	141	103	24	24	17	9	9	7	23384	23505	23693	23795	23845	23883	3750	3750	3757	3765	3765	3767
C3_CANCER_WIDE	50_60	FinnGen	ST19_INJURI_HEAD	0.25734175258643	-0.404494698206782	-0.314499272280554	0.211943799986817	0.129710202318027	0.111080443755714	0.335709510613581	0.379633811086167	0.448576435649593	0.409800541197885	0.379389314252502	0.289654107742552	0.443342686912118	0.286655834438516	0.483237364505886	0.605025136371218	0.732432109061751	0.701353949757051	1173	26107	851	684	434	292	233	168	26	24	22	20	18	12	22783	22950	23200	23342	23401	23466	3620	3622	3624	3626	3628	3634
C3_CANCER_WIDE	50_60	FinnGen	ST19_INJURI_KNEE_LOWER_LEG	0.0886655847874002	-0.253219995637638	-0.142132966779923	-2.04975657948187	-0.270968728729098	-0.151346693122024	0.318832710060453	0.303711988905775	0.335236620759318	1.0006907201322	0.379562743716026	0.243725924691722	0.780939909861667	0.404421644386601	0.671581825654197	0.0405265249601404	0.475290832357978	0.534618806923603	1708	24818	1171	957	670	475	373	320	31	25	23	20	22	17	21775	21989	22276	22471	22573	22626	3549	3555	3557	3560	3558	3563
C3_CANCER_WIDE	50_60	FinnGen	ST19_INJURI_SHOUL_UPPER_ARM	0.00241301775115804	-0.118585770696418	-0.0275149180930372	-0.234451683859956	-1.02825511206047	-0.192214809248913	0.379783434342836	0.335110814013728	0.379482084058595	0.501137053568682	0.707790156607553	0.378684702729628	0.994930540722055	0.723436071526932	0.94219883206847	0.639899406224971	0.146288092493466	0.611744163293261	1087	26668	818	624	421	296	217	140	25	23	19	12	8	7	23289	23483	23686	23811	23890	23967	3623	3625	3629	3636	3640	3641
C3_CANCER_WIDE	50_60	FinnGen	ST19_INJURI_WRIST_HAND	-0.180534399013824	0.302393275065012	-0.966116948169483	0.0622153669743603	-0.0665976157074622	-0.262323298745576	0.380133819343099	0.252551913837193	0.578426125132774	0.409877350414531	0.409692541671052	0.317194217994787	0.634841660042466	0.231169791633227	0.0948696675290445	0.879352408026288	0.870868734699871	0.408230484872696	1377	25978	1020	800	504	332	247	188	31	29	20	18	14	10	22650	22870	23166	23338	23423	23482	3654	3656	3665	3667	3671	3675
C3_CANCER_WIDE	50_60	FinnGen	ST19_INJURY_POISO_CERTA_OTHER_CONSE_EXTER_CAUSES	0.299169151136618	-0.301880526778072	-0.261484380044153	-0.185904021457441	-0.0608641277615435	0.00941655436358396	0.188710664920355	0.19751008488697	0.222596375783445	0.246634951842172	0.212662023700919	0.119592975569568	0.11289080747303	0.126405575207686	0.240114008898928	0.450992226093913	0.774724019719308	0.937240735976319	4404	14441	3033	2546	1847	1334	1040	792	93	84	88	86	83	73	13472	13959	14658	15171	15465	15713	2247	2256	2252	2254	2257	2267
C3_CANCER_WIDE	50_60	FinnGen	ST19_OPEN_WOUND_HEAD	-0.0487460386479968	0.0654149775378301	-0.373799461808359	0.00395843446106461	-0.151730862445169	0.685404297311582	0.578872136112937	0.448750498663948	0.708070592001582	0.708126519241376	0.707906023558957	0.378681623910944	0.932890544287056	0.884101873370646	0.597559925879157	0.995539840400315	0.830283815985808	0.0702996538820092	491	25486	369	304	180	115	84	51	12	13	10	9	8	7	22108	22173	22297	22362	22393	22426	3488	3487	3490	3491	3492	3493
C3_CANCER_WIDE	50_60	FinnGen	T2D	0.0673341369189063	-0.0898819964318497	0.438399948410103	-0.091134078341878	0.343210535317093	0.387055699606599	0.269946575886119	0.232013472353635	0.226209719743671	0.35523343243171	0.290526146713009	0.219291845193435	0.803024277875315	0.698460176402987	0.0526202500490385	0.797528478528263	0.237467167531548	0.0775594794611111	1860	24555	1442	1280	780	496	322	187	64	58	48	35	28	21	21811	21973	22473	22757	22931	23066	3098	3104	3114	3127	3134	3141
C3_CANCER_WIDE	50_60	FinnGen	T2D_INCLAVO	0.0159215125601649	-0.112116277751973	0.31661466315558	0.120626882018975	0.327821420696266	0.386080938286943	0.269952374373722	0.232024035789955	0.238177700414145	0.3181089034147	0.290518310245437	0.219292103414634	0.952968859723876	0.628946808799148	0.183742027576779	0.704539384611878	0.259150214947385	0.0783097889427528	2004	24454	1581	1314	797	503	330	188	63	57	47	37	28	21	21725	21992	22509	22803	22976	23118	3089	3095	3105	3115	3124	3131
C3_CANCER_WIDE	50_60	FinnGen	T2D_WIDE	0.35483286997166	-0.10040407689343	0.761405582683766	0.472244587332494	0.649338497277099	-0.186603562860099	0.318614528382909	0.335230729811916	0.269563624612228	0.379592936075801	0.334964804877159	0.408874724706864	0.265418860295266	0.764552943471237	0.00473417732261289	0.213469532191695	0.052558894904997	0.648114431054576	1066	24256	837	603	390	245	179	107	41	36	31	21	15	6	21347	21581	21794	21939	22005	22077	3097	3102	3107	3117	3123	3132
C3_CANCER_WIDE	50_60	FinnGen	VWXY20_ACCIDENTS	0.422582940178869	-0.215497604564671	-0.146787769039094	-0.0876354637333352	-0.0056856514359594	0.0458070884740256	0.17201687819852	0.189754778144839	0.216665715269775	0.253029030376197	0.232511190509764	0.164450664632827	0.0140244515058498	0.256097357817043	0.498098293031568	0.729083084848338	0.980491083367276	0.780593195024714	4467	20291	3167	2582	1753	1167	854	670	100	76	66	63	51	38	18444	19029	19858	20444	20757	20941	3047	3071	3081	3084	3096	3109
C3_CANCER_WIDE	50_60	FinnGen	VWXY20_EXTER_CAUSES_MORBIDI_MORTA	0.383014278226303	-0.415385017913008	-0.321635826809717	-0.137758829483585	0.0396248125838286	-0.0435109289969056	0.182766199503987	0.212729163075879	0.239369719032514	0.261603480899624	0.227183879751796	0.14189448403254	0.0361131083717151	0.0508614067586814	0.17905253244533	0.598475543388142	0.861537471968209	0.759115234207476	4219	16910	2995	2499	1725	1156	844	654	88	75	75	71	63	51	15471	15967	16741	17310	17622	17812	2575	2588	2588	2592	2600	2612
C3_CANCER_WIDE	50_60	FinnGen	VWXY20_OTHER_EXTER_CAUSES_ACCIDENTAL_INJURY	0.371656062732299	-0.23996927534771	-0.13926099671597	-0.0246267075320226	0.0642533207395631	0.0651156729301693	0.179209637106002	0.196365874707831	0.221637107019173	0.253054432781349	0.232558669168647	0.16887617735971	0.0380921258098354	0.221688029774259	0.529788511970039	0.922473999231804	0.7823263727946	0.699806008679859	4292	20215	3066	2471	1661	1097	795	625	94	72	66	61	50	36	18308	18903	19713	20277	20579	20749	3039	3061	3067	3072	3083	3097
C3_CANCER_WIDE	50_60	FinnGen	VWXY20_UNSPE_FALL	0.00331347136766066	-0.727041334298903	0.886549519463546	-0.365884737568781	-0.468936567367232	0.89455254003658	0.578674246843931	0.707965825424166	0.409756693774737	1.00070233613258	1.00065078517141	0.37871856078683	0.995431361919671	0.304446782353285	0.0304950733884274	0.714642720618458	0.639332993936521	0.0181741437659595	494	27797	379	295	176	101	65	41	12	10	11	8	8	7	24126	24210	24329	24404	24440	24464	3774	3776	3775	3778	3778	3779
C3_CANCER_WIDE	50_60	FinnGen	Z21_FACTO_INFLUENCI_HEALTH_STATUS_CONTACT_W_HEALTH_SERVI	0.616437406944236	0.0127614146227038	0.141296226431274	0.00615717532791701	0.361353092209819	0.0418309666555173	0.162562481021079	0.170874349155431	0.191469290703016	0.234478886018475	0.182938824272127	0.128300916766527	0.000149437140971269	0.940466907831543	0.460540189002725	0.979050776410684	0.0482378129292012	0.744395649842892	4436	12189	2970	2586	1723	1273	1020	859	121	91	83	78	73	64	11444	11828	12691	13141	13394	13555	2090	2120	2128	2133	2138	2147
C3_CANCER_WIDE	50_60	FinnGen	Z21_FOLLOW__EXAM_TREAT_CONDI_OTH_MALIG_NEOPLASMS	0.853074038826512	0.645201459923033	0.482146089132861	0.449111787766751	0.158162880134216	0.617743893152509	0.411775035892829	0.356957198450312	0.449990229648397	0.502748549864477	0.502786722461227	0.261629903928686	0.038293496023449	0.0706837770142761	0.283963088748994	0.371689607479521	0.753086255818038	0.018219027439412	591	14658	353	300	238	183	168	150	23	19	13	13	13	15	12835	12888	12950	13005	13020	13038	2038	2042	2048	2048	2048	2046
C3_CANCER_WIDE	50_60	FinnGen	Z21_MEDICAL_OBSER_EVALU_SUSPECTED_DISEA_CONDI	0.615181004392266	0.178953786363385	0.191073826720185	-0.180775298157697	0.388496243605377	0.337467445730461	0.240942426849423	0.239824152766283	0.291987711344878	0.449460555263261	0.335903720240766	0.269070710348701	0.0106729536358751	0.455554154587239	0.512860601192393	0.6875331373571	0.24744799018413	0.209770723319415	1662	15704	1231	1028	694	421	280	178	51	37	26	19	17	14	13800	14003	14337	14610	14751	14853	2284	2298	2309	2316	2318	2321
C3_CANCER_WIDE	50_60	FinnGen	Z21_OTHER_SPECIAL_EXAM_INVES_PERSONS_WO_COMPLA_REPOR_DIAGNOSIS	0.436116181301482	0.0527847922937959	-0.0668065440550237	0.136140365797799	-0.19644549633872	-0.18944163863663	0.205532398897299	0.197347401047944	0.253832125331884	0.261992628787089	0.291770048586644	0.225826164813049	0.033847368964967	0.789106205808566	0.792402720083623	0.603318461383509	0.500763597528337	0.401535196958104	3066	16517	2110	1877	1210	896	712	480	77	56	43	36	27	20	14962	15195	15862	16176	16360	16592	2434	2455	2468	2475	2484	2491
C3_CANCER_WIDE	50_60	FinnGen	Z21_PERSONS_ENCOUNTERI_HEALTH_SERVI_CIRCUMSTANC_RELATED_REPRODUCTION	1.01664184111145	-0.0205041273766418	-0.435267725127123	0.197182998787449	0.314443714887338	-0.0285006063074423	0.503404711059707	0.708510122723799	1.0012965811631	0.710141114822465	0.503367318194836	0.260265171295792	0.043431971670412	0.976912618710749	0.663777224916062	0.781267729180227	0.53218081709159	0.912801137299674	537	22809	192	176	108	114	145	273	9	6	7	9	10	15	19485	19501	19569	19563	19532	19404	3660	3663	3662	3660	3659	3654
C3_CANCER_WIDE	50_60	FinnGen	Z21_PERSONS_ENCOUNTERI_HEALTH_SERVI_EXAM_INVES	0.705829241688898	0.0363087437251173	0.0467894344599967	0.100318246658277	0.271740496353403	0.125757177964426	0.148233124585394	0.159608167480704	0.187081642215292	0.208386375361345	0.178589637444	0.139181515582348	1.92048701192322e-06	0.820045269045916	0.802508710833285	0.630228671389231	0.128111437753564	0.366235133027886	4732	17822	3145	2792	1956	1446	1167	849	135	101	85	76	66	54	16517	16870	17706	18216	18495	18813	2757	2791	2807	2816	2826	2838
C3_CANCER_WIDE	50_60	FinnGen	Z21_PERSONS_ENCOUNTERI_HEALTH_SERVI_OTH_CIRCUMSTANC1	0.507585215025013	0.249362748218774	0.0493886601697369	0.592224428158855	-0.446707353101013	0.614974602789867	0.232811088463354	0.221242105261561	0.335254278361798	0.33541192574439	0.578349240942113	0.334394695184692	0.0292393044746314	0.259698729402395	0.88288180152609	0.0774524031706932	0.439887382678873	0.0659051764093675	1873	25093	1446	1229	643	369	219	134	47	36	23	18	10	9	21879	22096	22682	22956	23106	23191	3594	3605	3618	3623	3631	3632
C3_CANCER_WIDE	60_70	FinnGen	AB1_ERYSIPELAS	0.136623345565241	0.285855686494142	0.116027193067528	-0.505605098454798	-0.535412107075926	-0.109362213310873	0.278552357321069	0.209932950951992	0.278398665086504	0.447845874258013	0.408868747219415	0.250606850730954	0.623796855899629	0.173307640046333	0.676849324091501	0.258909978953047	0.190366294064169	0.662554112332367	773	23325	549	450	289	196	153	82	47	47	30	21	20	16	19837	19936	20097	20190	20233	20304	3665	3665	3682	3691	3692	3696
C3_CANCER_WIDE	60_70	FinnGen	AB1_GASTROENTERITIS_NOS	0.648838995677413	-0.0781942963993072	-0.115655065193101	-0.473861152865028	-0.773233169833743	0.0340902509348802	0.251223991142187	0.289557394040218	0.354244821084929	0.500503577769192	0.577764149647851	0.277985743842096	0.00980273650234948	0.787123588583932	0.744058622019412	0.343756622696593	0.180792227764861	0.902397649628927	598	24504	415	341	238	160	116	75	40	26	18	15	13	13	20550	20624	20727	20805	20849	20890	4097	4111	4119	4122	4124	4124
C3_CANCER_WIDE	60_70	FinnGen	AB1_INFECT_PARASIT	0.747218905460124	0.038698632162513	0.246117356305115	-0.251214299549485	-0.571548549505017	-0.0664252376215234	0.119164424616277	0.135803350652741	0.147828787387582	0.219504370220816	0.243603328038094	0.131351946382598	3.59921957927056e-10	0.775674170325858	0.0959364767048515	0.252432298068317	0.0189645860311295	0.613064283817051	2566	20543	1789	1441	976	669	493	301	190	141	105	74	67	59	17570	17918	18383	18690	18866	19058	3560	3609	3645	3676	3683	3691
C3_CANCER_WIDE	60_70	FinnGen	AB1_INTESTINAL_INFECTIONS	0.695286112019309	0.0178759029680202	0.298099644770437	-0.293746251582159	-1.01449543847938	-0.168784386327624	0.214605749204064	0.243569870588081	0.259141654378812	0.408855078283134	0.577754498382385	0.250600547182635	0.00119601045587195	0.941494761675521	0.250006032113114	0.472473353113188	0.0791006625983942	0.500616768386748	782	24661	546	439	296	202	143	99	59	40	29	19	16	16	20689	20796	20939	21033	21092	21136	4149	4168	4179	4189	4192	4192
C3_CANCER_WIDE	60_70	FinnGen	AB1_MYCOSES	0.0300736443305991	0.0651283225933954	0.760489323923545	-1.00507001110015	-0.395870874854101	0.160950840346012	0.500682817219713	0.408867341127939	0.354291097836264	1.00025163005248	0.707420760637391	0.378366902087147	0.952103657316764	0.873440699938174	0.0318323254171718	0.314984895100734	0.575754024233355	0.670557511269103	268	26015	192	149	94	63	44	26	20	17	18	10	9	7	21677	21720	21775	21806	21825	21843	4394	4397	4396	4404	4405	4407
C3_CANCER_WIDE	60_70	FinnGen	AB1_OTHER_BACTERIAL	0.882520809334288	0.00372999768047044	-0.0201725496734566	-0.228880882718096	-0.249302064893675	-0.211794641279612	0.14077605239905	0.178225915109278	0.224750865248769	0.302334177821766	0.289446812912027	0.229983492060068	3.63444798152704e-10	0.983302707033263	0.928481782140183	0.449022298617541	0.389069934795863	0.35709618307496	1463	24241	1067	836	532	330	239	128	104	69	46	34	29	19	20441	20672	20976	21178	21269	21380	4092	4127	4150	4162	4167	4177
C3_CANCER_WIDE	60_70	FinnGen	AB1_SEPSIS_BACT	1.24216644994369	-0.22164979227013	0.305961873503895	-0.606732462006222	0.0600364840167455	-0.0438289430321422	0.175804316205023	0.30242294981455	0.28962575783969	0.577818969155376	0.408840106405777	0.408616434013232	1.59900715854573e-12	0.463611330611347	0.290783577726344	0.293700174790387	0.883253672482315	0.91458127173719	600	23594	449	337	221	129	85	40	56	27	21	12	11	6	19941	20053	20169	20261	20305	20350	3748	3777	3783	3792	3793	3798
C3_CANCER_WIDE	60_70	FinnGen	AB1_SEPSIS_CONDITION	0.462947299883473	0.00948640597239287	-0.370075515107396	0.0666277480206911	0.168637295606528	0.0274599203962521	0.170803680750372	0.181034966045786	0.278287612725673	0.268269813354057	0.259150266511061	0.213953556579046	0.00672009188765984	0.958209209385181	0.183573934963893	0.803855137860285	0.515219690986891	0.897875765417094	1526	23604	1138	845	519	331	199	136	91	65	43	44	36	22	20033	20326	20652	20840	20972	21035	3868	3894	3916	3915	3923	3937
C3_CANCER_WIDE	60_70	FinnGen	AB1_SEPSIS_IMPLICIT	0.862125653868739	-0.156297257111222	-0.274734128442204	-0.150493824696441	0.0117948947799963	-0.0238642312055225	0.162061306578188	0.205424044849475	0.25104193431495	0.27829129474686	0.250955906201677	0.183392956612448	1.03909873725151e-07	0.446745582464718	0.273790348990796	0.588660571441686	0.962513331735221	0.896466570297226	1067	23882	764	657	477	328	215	119	93	63	57	51	45	30	20276	20383	20563	20712	20825	20921	3816	3846	3852	3858	3864	3879
C3_CANCER_WIDE	60_70	FinnGen	ABDOM_HERNIA	0.022526327934779	-0.285823716570083	-0.0661592260566393	0.190182963181571	-0.425621456539913	-0.472123206944922	0.354469065522403	0.334162047427319	0.354259578965136	0.354355329145411	0.447774802402939	0.316639224784962	0.949328952430181	0.392360380753327	0.851853885366385	0.591473963058707	0.34184520271234	0.135949785214902	558	25360	375	318	201	150	122	82	32	27	23	18	13	10	21216	21273	21390	21441	21469	21509	4295	4300	4304	4309	4314	4317
C3_CANCER_WIDE	60_70	FinnGen	ACUTE_RESPIRATORY_INFECTIONS	0.284356637410576	0.0391069951747525	-0.153733509059685	0.110362338522713	0.0811552494055472	0.161545120996887	0.201540078282999	0.184031639298314	0.251063180221778	0.278313632232339	0.27821654838506	0.20496711931258	0.158268628312717	0.83171582557742	0.540319466195299	0.691707100787662	0.770517432229622	0.430608155764273	1349	22096	958	776	511	301	209	123	81	64	49	37	31	24	18564	18746	19011	19221	19313	19399	3842	3859	3874	3886	3892	3899
C3_CANCER_WIDE	60_70	FinnGen	ALCOHOLMENTAL	-0.244804829256307	0.369212323242474	0.0250974677671999	0.588848536277712	-0.00214328405933034	-0.188382089938052	0.409100287768312	0.236906033521632	0.334135901545211	0.302410570944949	0.378603872113959	0.316688266313898	0.549574342458776	0.119120497185176	0.940125952758577	0.0515128729476372	0.995483183737885	0.551943584208416	500	25161	327	297	195	134	101	66	39	37	28	22	14	10	21061	21091	21193	21254	21287	21322	4234	4236	4245	4251	4259	4263
C3_CANCER_WIDE	60_70	FinnGen	ALCOHOL_RELATED	0.190793357355511	0.239492445803522	0.0872518499812429	0.456223433507375	-0.322506485245591	-0.227931872820628	0.278640276261121	0.214562076643761	0.278351499113621	0.278332423591693	0.378612077632308	0.267794865445447	0.493514312244919	0.264340013295633	0.753931781456274	0.101185883099874	0.394318189613068	0.394689615270046	721	24650	484	411	283	188	142	91	55	47	35	27	18	14	20671	20744	20872	20967	21013	21064	4161	4169	4181	4189	4198	4202
C3_CANCER_WIDE	60_70	FinnGen	ALLERG_ASTHMA	0.775012950452338	-0.867475549833506	0.610808606227539	0.759011079025678	0.446809929043578	0.0733166022927598	0.578747950565374	1.00063896669507	0.501158475146443	0.501160564204295	0.501098877279176	0.354640518086409	0.180531613411418	0.385984959005036	0.222922644156022	0.129897352169119	0.372575088206848	0.836216833261679	157	14227	78	68	62	55	50	41	13	11	11	9	9	8	12590	12600	12606	12613	12618	12627	1703	1705	1705	1707	1707	1708
C3_CANCER_WIDE	60_70	FinnGen	ALLERG_ASTHMA_EXMORE	0.753112600272332	-0.89069000329035	0.590310228557002	0.738640052158448	0.427082274343655	0.0618443973090973	0.578801589164904	1.00066460150727	0.501205631903027	0.501211409064953	0.501145030363468	0.354744568633376	0.193204211385185	0.373413029203915	0.238884117540431	0.140559803968752	0.394095921820542	0.86160218785973	157	13461	78	68	62	55	50	41	13	11	11	9	9	8	11991	12001	12007	12014	12019	12028	1536	1538	1538	1540	1540	1541
C3_CANCER_WIDE	60_70	FinnGen	ALLERG_RHINITIS	-0.394497480298072	0.864095353105562	0.559918892046787	-0.497461944160788	-0.189910311671241	0.428371165933076	1.00048029475718	0.44821360071297	0.57809374085009	1.00043147259216	0.707524927879597	0.289125262673205	0.693353586611963	0.0538719091350796	0.332764407773283	0.619014602562459	0.788379885813218	0.138443833765607	160	25585	81	72	42	37	36	36	7	12	12	12	13	12	21286	21295	21325	21330	21331	21331	4371	4366	4366	4366	4365	4366
C3_CANCER_WIDE	60_70	FinnGen	APPENDACUT_NOCOMPLIC	0.026052626015837	0.16922159180483	-1.34009454789993	0.155611129438504	-0.0561863244041494	-0.113196054592117	0.578080388842713	0.409034458258619	1.00032417925193	0.500603535399215	0.500508864838676	0.277840760277182	0.964053522752011	0.679086599203359	0.180355823684105	0.755916903720494	0.910618525158936	0.683704371499125	253	24364	143	128	94	81	64	53	14	14	13	17	16	13	20268	20283	20317	20330	20347	20358	4192	4192	4193	4189	4190	4193
C3_CANCER_WIDE	60_70	FinnGen	APPENDICITIS_BROAD	0.657890983183219	-0.0270606910502653	-1.75131591832406	-0.034465970290464	-0.12503046386474	-0.11679401543032	0.354668631017515	0.378763275575918	1.00031047873411	0.447852991098004	0.408851859616299	0.204835538154941	0.0636040087802264	0.943043703791996	0.0799851327873634	0.93865677969959	0.759750288738631	0.568552678631165	367	24390	204	185	135	112	93	82	22	19	21	27	25	24	20316	20335	20385	20408	20427	20438	4215	4218	4216	4210	4212	4213
C3_CANCER_WIDE	60_70	FinnGen	ASTHMA_ACUTE_RESPIRATORY_INFECTIONS	0.332055704355378	-0.312628010707219	0.199940560306715	-1.14640416303824	0.146523815578108	0.214610633331102	0.409032190018753	0.447793832010871	0.408867934600949	1.00025895450254	0.500485415820111	0.333826667954028	0.416901670252069	0.485082348762432	0.624834527799386	0.251750727105095	0.769703000147048	0.52030168589882	317	23555	227	185	128	77	54	31	19	14	14	9	11	9	19657	19699	19756	19807	19830	19853	3969	3974	3974	3979	3977	3979
C3_CANCER_WIDE	60_70	FinnGen	ASTHMA_HOSPITAL_INFECTIONS	0.763199655568307	0.0121768780144623	-0.151311502503367	-0.270987129180335	0.0715650771910837	0.1249740769978	0.25113869599942	0.289530010207939	0.378621959579009	0.500529660778578	0.408816264414874	0.289218101237494	0.00237398870097407	0.966452943932567	0.689423592039936	0.588231396651903	0.861036905138345	0.665661358282508	515	23769	370	303	203	126	86	51	40	25	18	15	16	12	19851	19918	20018	20095	20135	20170	4023	4038	4045	4048	4047	4051
C3_CANCER_WIDE	60_70	FinnGen	ASTHMA_HOSPITAL_MAIN	0.446385856249746	0.0144501339608563	-0.233448084620016	-0.968943059045893	-0.644800317171631	0.27093668820881	0.251148393504	0.243594022700477	0.317051492434522	0.500517560073244	0.378592227255135	0.143964083737632	0.0755059194251933	0.952696785040087	0.461542253331718	0.0528821244941508	0.0885395238792045	0.0598395216622739	834	24390	518	453	316	244	200	147	44	45	39	44	50	49	20472	20537	20674	20746	20790	20843	4190	4189	4195	4190	4184	4185
C3_CANCER_WIDE	60_70	FinnGen	ASTHMA_HOSPITAL_PNEUMONIA	1.01408078231313	0.0924697109702784	-0.266682566661088	0.179669497603167	0.188719664993186	0.462477633267127	0.259326014432671	0.334089172388089	0.500524611756248	0.500559878718251	0.500464265175361	0.378426457297473	9.21252573949432e-05	0.781947867285744	0.594167810355694	0.719642165058656	0.706107323466565	0.221667155518521	354	23767	258	207	134	76	51	28	30	15	11	11	10	7	19812	19863	19936	19994	20019	20042	4021	4036	4040	4040	4041	4044
C3_CANCER_WIDE	60_70	FinnGen	ASTHMA_INFECTIONS	0.763199655568307	0.0121768780144623	-0.151311502503367	-0.270987129180335	0.0715650771910837	0.1249740769978	0.25113869599942	0.289530010207939	0.378621959579009	0.500529660778578	0.408816264414874	0.289218101237494	0.00237398870097407	0.966452943932567	0.689423592039936	0.588231396651903	0.861036905138345	0.665661358282508	515	23769	370	303	203	126	86	51	40	25	18	15	16	12	19851	19918	20018	20095	20135	20170	4023	4038	4045	4048	4047	4051
C3_CANCER_WIDE	60_70	FinnGen	ASTHMA_MODE	0.370640969970166	-0.0779090935418247	0.0502939554843976	-0.55905606880469	-0.449116688011604	0.402343960684173	0.260440225476615	0.260239291288482	0.279238741216278	0.409505009853255	0.354880525895688	0.146714095752887	0.154697725393511	0.76465406489095	0.857065464850073	0.172190329318808	0.205676620465804	0.00609980630434894	971	14632	612	511	367	282	223	161	48	46	42	44	49	48	13108	13209	13353	13438	13497	13559	1835	1837	1841	1839	1834	1835
C3_CANCER_WIDE	60_70	FinnGen	ASTHMA_NAS	0.3407762127513	0.138040270574535	0.26522609233431	-0.573488812901656	-0.399374417611072	0.288226597322318	0.279387396412583	0.252005512937755	0.27916799594286	0.500998149812057	0.448234431408411	0.244014543087799	0.222568570155535	0.583851991009687	0.342082228484275	0.25233656903271	0.372932115459611	0.237528784274409	768	14663	549	440	303	202	142	78	41	35	29	18	19	17	13021	13130	13267	13368	13428	13492	1820	1826	1832	1843	1842	1844
C3_CANCER_WIDE	60_70	FinnGen	ASTHMA_NAS_EXMORE	0.319322807947159	0.117437290590246	0.243879366618844	-0.595621281929847	-0.419999028139369	0.278509368888395	0.279472589886555	0.252097517989907	0.279258429828209	0.501048531902231	0.448287849303038	0.244174055992476	0.253208530215279	0.641329512022985	0.382493765976343	0.234538184738347	0.348812131233773	0.254028845825944	768	13897	549	440	303	202	142	78	41	35	29	18	19	17	12422	12531	12668	12769	12829	12893	1653	1659	1665	1676	1675	1677
C3_CANCER_WIDE	60_70	FinnGen	ASTHMA_OBESITY	-0.0762808880014867	-0.191257972839442	-0.672853876232661	0.191117989520749	-0.513649797325745	0.262333359777292	0.448018550269337	0.378691167120568	0.577875699218121	0.447792370732382	0.577769421364815	0.267801258285689	0.864803473814163	0.613523720301385	0.244279183117369	0.669524671895037	0.373991190541153	0.327292369027872	415	23427	290	251	165	91	73	39	16	14	14	16	16	14	19593	19632	19718	19792	19810	19844	3943	3945	3945	3943	3943	3945
C3_CANCER_WIDE	60_70	FinnGen	ASTHMA_PNEUMONIA	1.01486792657448	0.0941339895981122	-0.278082154508701	0.179725634729244	0.188498367414442	0.462324872645977	0.259326882074663	0.334090666442818	0.500526491312988	0.500559886298615	0.500464068423373	0.378426381122471	9.09792759018412e-05	0.778126159071268	0.578498489855556	0.719558271607886	0.706435839712195	0.221819733925765	354	23768	258	207	135	76	51	28	30	15	11	11	10	7	19812	19863	19935	19994	20019	20042	4022	4037	4041	4041	4042	4045
C3_CANCER_WIDE	60_70	FinnGen	ASTHMA_PNEUMONIA_AND_SEPSIS	1.01408078231313	0.0924697109702784	-0.266682566661088	0.179669497603167	0.188719664993186	0.462477633267127	0.259326014432671	0.334089172388089	0.500524611756248	0.500559878718251	0.500464265175361	0.378426457297473	9.21252573949432e-05	0.781947867285744	0.594167810355694	0.719642165058656	0.706107323466565	0.221667155518521	354	23767	258	207	134	76	51	28	30	15	11	11	10	7	19812	19863	19936	19994	20019	20042	4021	4036	4040	4040	4041	4044
C3_CANCER_WIDE	60_70	FinnGen	AUD	-0.517163647264831	0.216846954625939	-0.0924998750136568	0.416800296000887	0.109267096830205	-0.135502970446389	0.500657758754949	0.278374898074111	0.378671981841081	0.354318506675324	0.378597916937274	0.333774490461787	0.301618683933046	0.435994720107448	0.807018300974881	0.239457612782976	0.772879939107087	0.684763453418848	437	25262	291	255	170	116	89	58	28	28	24	20	14	9	21125	21161	21246	21300	21327	21358	4255	4255	4259	4263	4269	4274
C3_CANCER_WIDE	60_70	FinnGen	AUD_SWEDISH	0.196291255025567	0.36781503310108	0.067422310434844	0.416583847216001	-0.133472868765947	-0.186462769401825	0.28990048127667	0.20990691873318	0.289629225454242	0.289629336977353	0.354246267593321	0.267782334619629	0.498343298612537	0.0797262157389634	0.815925757296608	0.150339187441049	0.706337188730527	0.486227108341041	662	24759	435	371	256	176	132	86	53	47	34	27	19	14	20755	20819	20934	21014	21058	21104	4178	4184	4197	4204	4212	4217
C3_CANCER_WIDE	60_70	FinnGen	AUTOIMMUNE	0.306720235038069	-0.110224952421972	-0.219615511272573	-0.292850004959875	-0.306133253203735	-0.135441792941401	0.160379731403599	0.147929968639045	0.17322046895862	0.201522217549391	0.184124763809416	0.106750815197873	0.055816887737932	0.456201736727073	0.204855770956685	0.14617109929057	0.0963844583501195	0.204524574544241	2490	20135	1514	1391	1097	855	711	493	136	127	122	107	101	91	17256	17379	17673	17915	18059	18277	3719	3728	3733	3748	3754	3764
C3_CANCER_WIDE	60_70	FinnGen	BLEEDING	0.904414279142713	0.329997342445577	0.134480633767895	-0.590164290026362	0.0733836059971012	0.101702497680281	0.138148363202367	0.149184578061351	0.201283500714721	0.354254245262211	0.250930018135756	0.183373623231709	5.88269467672174e-11	0.0269661759504346	0.504059846132029	0.0957265055174196	0.769945258102706	0.579155282328288	1506	24306	1071	820	532	338	230	129	126	87	61	42	41	30	20624	20875	21163	21357	21465	21566	3991	4030	4056	4075	4076	4087
C3_CANCER_WIDE	60_70	FinnGen	BRONCHITIS	0.251895845907286	0.0823463716322728	-0.127090491860025	0.108620454226068	0.461092744729148	0.130773352507443	0.224876477263157	0.201254590740043	0.289546233292829	0.334078177385145	0.289456037568264	0.277892911481454	0.262648975351182	0.682418442757172	0.660712349169296	0.745079022860086	0.111168501941825	0.637934251067499	1076	23888	790	628	382	207	130	66	64	51	37	27	23	13	20019	20181	20427	20602	20679	20743	4091	4104	4118	4128	4132	4142
C3_CANCER_WIDE	60_70	FinnGen	CARDIAC_ARRHYTM	0.246765278300472	-0.00367308698616386	-0.142920227818291	-0.305258513428148	0.148209092062368	0.00332830125128823	0.141089944905726	0.129654422526117	0.169466956543647	0.220357510485153	0.174062075893172	0.138341004844154	0.0802922878676437	0.977399093935683	0.399031835944149	0.16596456242834	0.394506865709716	0.980805806480464	2664	13399	2021	1614	1016	633	431	231	181	149	111	91	77	54	11852	12259	12857	13240	13442	13642	2009	2041	2079	2099	2113	2136
C3_CANCER_WIDE	60_70	FinnGen	CD2_BENIGN	1.10749135394053	0.0273634902695861	0.0933971670397279	-0.0492906013766577	-0.00180565981912926	-0.0267603008084608	0.107791636929983	0.146467090728924	0.170864740136078	0.210050978694358	0.190571829807816	0.119132818604927	9.19414586367003e-25	0.851799043750564	0.584643514539312	0.81447249317218	0.992440191517598	0.822270417567273	2608	19543	1682	1397	910	663	516	406	191	128	100	82	86	73	16815	17100	17587	17834	17981	18091	3463	3526	3554	3572	3568	3581
C3_CANCER_WIDE	60_70	FinnGen	CD2_BENIGN_COLON	0.952604193974519	-0.424053526480686	0.273669251660662	-0.574663724820915	-0.131585852784079	0.41359280811962	0.187168544875304	0.302286989553734	0.268148977389587	0.500467255859257	0.408784655434677	0.267819829560595	3.589088939117e-07	0.160671220259606	0.307450343360467	0.250863560845657	0.747532025974688	0.122516897389297	768	25403	583	449	273	169	106	55	59	38	30	19	17	14	21285	21419	21595	21699	21762	21813	4244	4265	4273	4284	4286	4289
C3_CANCER_WIDE	60_70	FinnGen	CD2_BENIGN_COLON_EXALLC	3.97167052623665	2.63222889950655	3.31863663630481	2.49036006708011	2.91720101274859	3.38387797098527	0.21865155665648	0.320258156650467	0.288461489815635	0.511582517210735	0.421438584774918	0.280789792016664	9.88123460609712e-74	2.05062267455746e-16	1.2505487862468e-30	1.12759672117755e-06	4.45287902125924e-12	1.90948305495886e-33	768	21335	583	449	273	169	106	55	59	38	30	19	17	14	21285	21419	21595	21699	21762	21813	176	197	205	216	218	221
C3_CANCER_WIDE	60_70	FinnGen	CD2_BENIGN_COLORECANI	0.91004254864814	-0.129511860774047	0.328512372734554	-0.576417375747963	-0.0523237096333274	0.424081045801965	0.170693329527357	0.230439826804046	0.230438663860899	0.447734533782346	0.354170150560463	0.250581621078332	9.74329160366944e-08	0.574102187719376	0.153985072644509	0.197951841120171	0.882551056478563	0.0905722338413713	969	25129	728	578	353	215	134	67	76	52	37	22	21	16	21100	21250	21475	21613	21694	21761	4194	4218	4233	4248	4249	4254
C3_CANCER_WIDE	60_70	FinnGen	CD2_BENIGN_COLORECANI_EXALLC	3.78985599213625	2.76785315855151	3.22633932973445	2.32832041138712	2.8570219052012	3.28869796151362	0.199932286904067	0.250377954901782	0.250394344951684	0.458287536622827	0.366717175351798	0.262345681689092	3.96263748006961e-80	2.08031334391832e-28	5.46523149170493e-38	3.76483464663238e-07	6.65837473412521e-15	4.7588224803882e-36	969	21141	728	578	353	215	134	67	76	52	37	22	21	16	21100	21250	21475	21613	21694	21761	206	230	245	260	261	266
C3_CANCER_WIDE	60_70	FinnGen	CD2_BENIGN_EXALLC	3.13354624094207	2.04400987311424	2.11363877624908	1.97012005513333	2.00822535918097	1.98365624946772	0.128714046273266	0.160864928900943	0.183412266737107	0.220436269664355	0.201332227491623	0.132092265862791	6.54570502428428e-131	5.45039804260829e-37	9.98913925852985e-31	3.98549474626285e-19	1.96726554788035e-23	5.66488590408181e-51	2608	16538	1682	1397	910	663	516	406	191	128	100	82	86	73	16815	17100	17587	17834	17981	18091	458	521	549	567	563	576
C3_CANCER_WIDE	60_70	FinnGen	CD2_BENIGN_LEIOMYOMA_UTERI	0.32878393743309	0.251512795698639	-0.14508480598485	0.610654427820149	-1.09997060388242	-0.21464694282314	0.502863593427157	0.449506412462204	0.579259199674662	0.381168817222629	0.708539012607083	0.211106397019472	0.513225649073442	0.575799345394304	0.802226899803695	0.109142857009972	0.120554852953034	0.309262199623983	412	9792	175	157	111	106	118	158	12	13	13	18	18	23	8964	8982	9028	9033	9021	8981	1053	1052	1052	1047	1047	1042
C3_CANCER_WIDE	60_70	FinnGen	CD2_BENIGN_LEIOMYOMA_UTERI_EXALLC	4.50016182041901	4.39843324730769	3.96771505853985	4.77886622757522	3.04544653907724	3.93023398806167	0.598124293961717	0.549628408530405	0.662696879743538	0.496958775653948	0.775029950551677	0.35038042790949	5.32106241423327e-14	1.21860686661958e-15	2.13451941110254e-09	6.82931257368909e-22	8.5138047634511e-05	3.36310917617389e-29	412	8784	175	157	111	106	118	158	12	13	13	18	18	23	8964	8982	9028	9033	9021	8981	45	44	44	39	39	34
C3_CANCER_WIDE	60_70	FinnGen	CD2_BENIGN_LIPOMATOUS	-1.34432687544847	0.0132802923021808	0.295638960946098	-0.630280341382723	-0.241312413414085	0.328401949365842	1.00031518131291	0.378652183205427	0.408856673001466	0.707445418439848	0.500505402489527	0.243084235392802	0.178979658049916	0.972021901083424	0.469626411788904	0.372969762295986	0.629708286376527	0.176701827548829	311	25744	193	185	112	87	72	56	17	20	17	13	20	17	21499	21507	21580	21605	21620	21636	4346	4343	4346	4350	4343	4346
C3_CANCER_WIDE	60_70	FinnGen	CD2_BENIGN_LIPOMATOUS_EXALLC	3.89552784336573	5.22164256606522	5.51138216267047	4.55446029942006	5.02282620922059	5.65292445460552	1.04701034975836	0.479351522451873	0.504558478524659	0.765281635501633	0.579368402246836	0.36313952699029	0.000198734135192427	1.2428188830948e-27	8.93147137589027e-28	2.65936633280979e-09	4.34075691980145e-18	1.22356918499669e-54	311	21431	193	185	112	87	72	56	17	20	17	13	20	17	21498	21506	21579	21604	21619	21635	34	31	34	38	31	34
C3_CANCER_WIDE	60_70	FinnGen	CD2_BENIGN_LIPO_SKIN_TRUNK	-0.57897577147968	-0.406469821838689	-0.528983632653838	-0.510942551221504	-0.142671922928426	0.570036926406166	1.00033301656068	0.707446389282974	1.00026269245014	1.00024436378734	0.707439991465889	0.316655407985046	0.562735584974604	0.565589461388341	0.596913179989442	0.609478695839886	0.840171954529451	0.0718321240363918	137	26210	90	81	40	34	32	21	7	8	7	8	11	10	21820	21829	21870	21876	21878	21889	4430	4429	4430	4429	4426	4427
C3_CANCER_WIDE	60_70	FinnGen	CD2_BENIGN_LIPO_SKIN_TRUNK_EXALLC	5.32886757599534	4.94175009914379	5.15356459345461	5.0284602242349	5.29826345566055	6.2365589770026	1.07195488587661	0.785580909849923	1.06295023908673	1.05940208421592	0.784777358850247	0.452393432540723	6.65508294186503e-07	3.16306540354306e-10	1.2448682657643e-06	2.06958778003352e-06	1.46531321849556e-11	3.10748862254751e-43	137	21799	90	81	40	34	32	21	7	8	7	8	11	10	21819	21828	21869	21875	21877	21888	20	19	20	19	16	17
C3_CANCER_WIDE	60_70	FinnGen	CD2_BENIGN_SKIN	1.49844923687585	-1.33700838271821	0.3134127031177	0.0690829358347842	0.406822978936186	-0.0372418282501816	0.214545856777128	0.707450036302168	0.378617490079743	0.500572052977131	0.378644325893531	0.316623173816406	2.86311968204662e-12	0.0587716080124508	0.40779403028194	0.890234113994586	0.282634550828414	0.906367229280799	401	25795	263	218	139	100	76	57	34	15	14	13	15	10	21574	21619	21698	21737	21761	21780	4325	4344	4345	4346	4344	4349
C3_CANCER_WIDE	60_70	FinnGen	CD2_BENIGN_SKIN_EXALLC	5.27959521946243	2.44884537634346	4.13489107976133	3.78787779162101	4.06302741876976	3.69696766452874	0.269857973430743	0.723907352251976	0.408378219568971	0.525312044047989	0.406114124299591	0.336520818566273	3.11362180086197e-85	0.000717466832270343	4.27319275208399e-24	5.56570061799148e-13	1.4541309258173e-23	4.47004354583873e-28	401	21566	263	218	139	100	76	57	34	15	14	13	15	10	21574	21619	21698	21737	21761	21780	96	115	116	117	115	120
C3_CANCER_WIDE	60_70	FinnGen	CHOLELITH_BROAD	0.576280114989676	-0.310416760334884	0.0476659354651593	-0.456354567585236	-0.501770672833533	-0.18846672589444	0.197718515353809	0.243651738621839	0.236878880675361	0.354358525128753	0.316987941202485	0.151736391961481	0.00356088540563857	0.202656950359309	0.840522701213156	0.19780413655619	0.113436736143691	0.214211938368652	1158	22938	759	636	445	312	262	178	63	50	56	49	47	44	19433	19556	19747	19880	19930	20014	3841	3854	3848	3855	3857	3860
C3_CANCER_WIDE	60_70	FinnGen	COPD_ASTHMA_INFECTIONS	0.973744342309841	-0.101921232100552	-0.0175167603058377	0.11395806648379	0.0375434826517731	0.170520389769889	0.108383026066048	0.147779972470917	0.173133698136255	0.201388315056779	0.20534724176161	0.150121196093159	2.60414422255281e-19	0.490393995745266	0.919411732724707	0.57148735317804	0.854931995518273	0.256004766682614	2460	20872	1782	1369	905	552	378	228	195	114	94	72	59	45	17810	18223	18687	19040	19214	19364	3545	3626	3646	3668	3681	3695
C3_CANCER_WIDE	60_70	FinnGen	COPD_ASTHMA_PNEUMONIA_SEPSIS	1.29801538323679	-0.113411326224134	-0.00664701109608779	0.128828246564474	0.058980354165364	0.274472451753605	0.110895952249742	0.18121543265444	0.214593469686739	0.251150912900856	0.259200726012402	0.193250031685974	1.20437235652673e-31	0.531421847699974	0.975289557588342	0.607985222076756	0.819998407164062	0.155521216874013	1620	20620	1197	880	564	327	218	126	153	70	58	46	37	27	17414	17731	18047	18284	18393	18485	3476	3559	3571	3583	3592	3602
C3_CANCER_WIDE	60_70	FinnGen	COPD_EARLY	-0.129946861173406	0.166317705436083	0.517159882150962	-0.0144996784101164	0.186973300016282	0.150134476576575	0.449286637004129	0.279326242184404	0.237302031555239	0.317206141789849	0.30236952076094	0.277932338997968	0.772405908581679	0.551559711185984	0.0293070227026248	0.963540926759959	0.536337877712183	0.589070458406465	434	24097	273	261	235	198	123	55	44	43	42	29	21	13	20551	20563	20589	20626	20701	20769	3663	3664	3665	3678	3686	3694
C3_CANCER_WIDE	60_70	FinnGen	COPD_EARLYANDLATER	0.924513268890151	0.268299968606784	0.482388801460786	0.0152240707112424	0.220753852976397	0.179541566212883	0.152667948991791	0.173020344753324	0.193844214762988	0.31711566701604	0.302294872962823	0.277871995736264	1.39797138631038e-09	0.120977308306618	0.0128269329651862	0.961709912699544	0.465231275359033	0.518194856826709	973	25226	743	566	351	198	123	55	113	73	51	29	21	13	21382	21559	21774	21927	22002	22070	3961	4001	4023	4045	4053	4061
C3_CANCER_WIDE	60_70	FinnGen	COPD_EARLY_EXMORE	0.0135852850583106	0.296542012003975	0.639961615793006	0.123048674397582	0.327878628695816	0.290445159512551	0.451120214915989	0.281145505205815	0.238845499013389	0.318259356177852	0.303298921853782	0.278662038636819	0.975975691839469	0.291533510040682	0.00737551650540616	0.699030006641055	0.279678789763333	0.297279736692481	434	14250	273	261	235	198	123	55	44	43	42	29	21	13	12651	12663	12689	12726	12801	12869	1716	1717	1718	1731	1739	1747
C3_CANCER_WIDE	60_70	FinnGen	COPD_HOSPITAL	0.924513268890151	0.268299968606784	0.482388801460786	0.0152240707112424	0.220753852976397	0.179541566212883	0.152667948991791	0.173020344753324	0.193844214762988	0.31711566701604	0.302294872962823	0.277871995736264	1.39797138631038e-09	0.120977308306618	0.0128269329651862	0.961709912699544	0.465231275359033	0.518194856826709	973	25226	743	566	351	198	123	55	113	73	51	29	21	13	21382	21559	21774	21927	22002	22070	3961	4001	4023	4045	4053	4061
C3_CANCER_WIDE	60_70	FinnGen	COPD_HOSPITAL_ASTHMA_INF	1.08991690060475	-0.135745460265801	0.569935608437157	0.133738432467329	-0.116967160230142	0.452872949586244	0.197665299164876	0.289625691742095	0.251156739550713	0.408946431580695	0.50051074126502	0.316741232789638	3.508650454047e-08	0.639289274004104	0.0232535683360886	0.743643935534278	0.815221300394519	0.152777751101713	481	24941	367	285	183	107	55	23	62	38	31	17	13	10	21091	21173	21275	21351	21403	21435	3902	3926	3933	3947	3951	3954
C3_CANCER_WIDE	60_70	FinnGen	COPD_HOSPITAL_ASTHMA_PNEUM_SEPSIS	1.35087301974043	-0.0386047367605424	0.47491058973018	0.0147023035206615	-0.516439238462259	0.37249529769512	0.194037479872061	0.317097982120248	0.302483201776998	0.500569917170924	0.707467077925148	0.408648909689777	3.35670931697796e-12	0.903101865275321	0.116405910658716	0.976568598730872	0.465400318074792	0.362016756994697	396	24942	304	226	148	82	42	17	51	25	19	11	8	6	21080	21158	21236	21302	21342	21367	3903	3929	3935	3943	3946	3948
C3_CANCER_WIDE	60_70	FinnGen	COPD_HOSPITAL_MAIN	0.732337342040111	0.531010266986324	0.637768862697949	-0.465119631721438	0.245307836919914	0.345716758603321	0.184149823624645	0.168212659341394	0.201331705199412	0.447838240791885	0.334041432706726	0.289181683101954	6.98324056226768e-05	0.00159521949638857	0.00153622635106967	0.298996172059589	0.462727223852963	0.231891660013313	764	25595	577	445	279	156	91	46	96	70	40	19	17	12	21619	21751	21917	22040	22105	22150	4067	4093	4123	4144	4146	4151
C3_CANCER_WIDE	60_70	FinnGen	COPD_MODE	1.0490844511257	0.456954734818984	0.62025208935546	0.130372906721692	0.299190411474474	0.389213838427452	0.161562468351101	0.176957256525777	0.202586044676207	0.334982772768889	0.334747840808461	0.302471993853065	8.3938696422622e-11	0.00981474255841382	0.0022010424532504	0.697133477448992	0.371440433257734	0.198172217578948	871	15358	666	513	323	181	106	47	105	68	45	24	17	11	13457	13610	13800	13942	14017	14076	2001	2038	2061	2082	2089	2095
C3_CANCER_WIDE	60_70	FinnGen	COPD_MULTIMORB	0.453853532361131	0.206529953977974	-0.264222751459969	0.0346404004041215	-0.199247286346636	0.21841947222656	0.230873754390277	0.197629293187686	0.278401575874229	0.278405341691251	0.302421442179247	0.183526120618408	0.0493207638306314	0.296005798356978	0.342584704595272	0.900979303946143	0.509998638465882	0.233996306438608	708	24720	491	421	340	237	161	77	70	64	49	42	36	30	21063	21133	21214	21317	21393	21477	3804	3810	3825	3832	3838	3844
C3_CANCER_WIDE	60_70	FinnGen	COX_ARTHROSIS	0.200313690228263	0.158813311841844	0.0504591755834828	-0.381292344486092	-1.06230510355769	-0.304092273377503	0.22529866566296	0.187370167005808	0.251246970288177	0.378801033843455	0.500557306229011	0.230197100753048	0.37394779668411	0.396665655640195	0.840827624596309	0.314138172705372	0.0338171923963851	0.186498607386979	1083	18320	802	669	393	252	189	108	66	52	33	23	19	19	15343	15476	15752	15893	15956	16037	3192	3206	3225	3235	3239	3239
C3_CANCER_WIDE	60_70	FinnGen	C_STROKE	0.312365148895764	-0.123212705079037	-0.110780845080393	-0.17226874503857	-0.469308616336502	-0.276128516727266	0.157056683748642	0.155000477550443	0.187788064516763	0.237336210216065	0.268576877238336	0.163840844305193	0.0467156787808686	0.426661069836242	0.555241035707798	0.467935234203371	0.0805696677874765	0.0919218295258799	1904	17098	1421	1124	732	463	324	197	132	103	76	58	45	38	15052	15349	15741	16010	16149	16276	2397	2426	2453	2471	2484	2491
C3_CANCER_WIDE	60_70	FinnGen	D3_ANAEMIA	2.39981138939384	0.754716485384707	0.928965556451874	1.23560905961842	0.12671583728888	0.429129378782194	0.143736509992449	0.240659424082816	0.276792263735596	0.309799222278008	0.581624494121573	0.358411920472927	1.40369968009491e-62	0.00171248502133022	0.000790261901230516	6.65151466679854e-05	0.827534007510316	0.231186615346278	877	4689	631	484	296	172	95	56	103	43	31	18	9	8	4407	4554	4742	4866	4943	4982	425	485	497	510	519	520
C3_CANCER_WIDE	60_70	FinnGen	D3_BLOOD_IMMUN	1.48623589123098	0.202095533345694	0.164891543082859	0.188351964392608	-0.417608545068194	-0.00396293069471411	0.117130460556738	0.181014946306707	0.230473661949588	0.289514495944783	0.408807184755819	0.258828448878134	6.82907199417285e-37	0.264226260512521	0.474333273099393	0.515318483742581	0.307003702442745	0.987784041155415	1184	24214	848	664	417	246	152	87	129	64	42	27	17	15	20405	20589	20836	21007	21101	21166	4016	4081	4103	4118	4128	4130
C3_CANCER_WIDE	60_70	FinnGen	D3_NUTRIANAEMIA	1.40465255237073	0.0505159337203818	0.5018054838299	0.331558334148592	-0.715283897377159	-0.0336142279364237	0.178254323344864	0.289523091368949	0.289519917501916	0.408826533927907	0.707440137232372	0.354025077587392	3.27256394529111e-15	0.861488397360441	0.0830542585186587	0.417365649493752	0.311974540620571	0.924355558389524	545	25598	378	289	184	110	66	47	57	32	25	13	9	8	21452	21541	21646	21720	21764	21783	4256	4281	4288	4300	4304	4305
C3_CANCER_WIDE	60_70	FinnGen	DIABETES_FG	0.0843658968231871	0.0928112872898908	-0.341114419363349	-0.00899490749145466	-0.267192548181151	-0.0920678266499963	0.143947905473847	0.10880296294291	0.149405481022794	0.146309337711503	0.155985247516295	0.10161282912724	0.55781751521406	0.393647276282829	0.0224218118965738	0.950977979367855	0.0867245476621212	0.364901456430893	3322	20771	2176	2044	1535	1103	818	494	221	211	176	155	131	100	18150	18282	18791	19223	19508	19832	3546	3556	3591	3612	3636	3667
C3_CANCER_WIDE	60_70	FinnGen	DM1_RETINOPATHY	-0.0257584354842183	-0.0561934318627103	0.114123962443981	-0.455370645733231	-0.245800809019828	0.665576239240618	0.412893845797918	0.338195882358676	0.382032968596402	0.580177112068084	0.502711015291561	0.280974214821469	0.950256137903909	0.868033820023032	0.76514755555464	0.432522682126039	0.624876732364392	0.0178451247944521	491	4103	344	296	182	135	96	45	25	21	16	13	13	13	3543	3591	3705	3752	3791	3842	682	686	691	694	694	694
C3_CANCER_WIDE	60_70	FinnGen	DM2_RETINOPATHY	0.0032537785472566	0.0756482560693487	-0.21703724203649	-0.0701659192136337	-0.101395723007878	0.419042547754245	0.306775278249779	0.241631896446579	0.337426922058247	0.357361957654846	0.357027285682147	0.239342151104205	0.991537483049236	0.754225725549941	0.520086169752549	0.844340830370142	0.77641043672097	0.0799787038461874	829	4350	617	494	317	227	154	66	46	39	25	24	22	18	3783	3906	4083	4173	4246	4334	733	740	754	755	757	761
C3_CANCER_WIDE	60_70	FinnGen	DM_COMORB_EXMORE	0.406603719058923	-0.107777023729662	-0.195009627073148	-0.0266122033230843	-0.258695990930064	-0.00728704547085809	0.102711309908466	0.103712016857552	0.126167323933441	0.13416398843109	0.142547582114104	0.0829771675369875	7.53574197576976e-05	0.298713990965817	0.12219083706032	0.842766708062626	0.0695539613785008	0.930019831348133	4787	16151	3407	2789	1929	1322	949	542	321	264	228	202	169	157	14651	15269	16129	16736	17109	17516	2559	2616	2652	2678	2711	2723
C3_CANCER_WIDE	60_70	FinnGen	DM_RETINOPATHY	0.0807598914987864	-0.157742388658513	-0.704955795109384	-0.096411230092146	-0.311458168153481	0.27218056426247	0.354370642920561	0.31704155695162	0.500505410287016	0.408852023124193	0.447739675620101	0.267851703138164	0.819726567111627	0.618804895254081	0.158986658739324	0.813580422168525	0.486664746101612	0.30955252968735	489	24478	354	293	198	147	100	54	29	23	15	16	14	14	20585	20646	20741	20792	20839	20885	3999	4005	4013	4012	4014	4014
C3_CANCER_WIDE	60_70	FinnGen	DM_RETINOPATHY_EXMORE	0.166357528064911	-0.0858378475160451	-0.636135418693058	-0.0243910817545392	-0.232494422803367	0.342783913383814	0.358121495527031	0.320749058447115	0.502833013548299	0.411600878261309	0.450106247315179	0.270552615206624	0.642269371571789	0.788994271844284	0.205834504031362	0.952745767979321	0.605482673798915	0.205163550202047	489	4255	354	293	198	147	100	54	29	23	15	16	14	14	3655	3716	3811	3862	3909	3955	706	712	720	719	721	721
C3_CANCER_WIDE	60_70	FinnGen	E4_DIABETES	0.0743068643144897	0.0831143359933467	-0.330342192302905	0.0188104346987202	-0.234125429439071	-0.103699718401714	0.145360377658383	0.109991287723999	0.149413375331959	0.144854037227208	0.154202146221539	0.103124782268939	0.609217572978251	0.449862234985035	0.0270408339232229	0.896678887964379	0.128938279769271	0.314619982646872	3291	20757	2159	2022	1516	1091	808	488	219	209	177	157	129	97	18128	18265	18771	19196	19479	19799	3542	3552	3584	3604	3632	3664
C3_CANCER_WIDE	60_70	FinnGen	E4_DM1	0.468819858287223	0.489145874164805	0.560303815486763	-0.527495492193647	-0.313308654854502	-0.00677928536145096	0.448114872769611	0.334373283642059	0.378815068123187	0.707614972558441	0.577878483304298	0.316824712193529	0.295466561985676	0.143501948623145	0.139114684880682	0.455996386917822	0.587701069090466	0.982928495856702	249	19811	147	122	93	74	62	49	20	20	12	8	10	10	16703	16728	16757	16776	16788	16801	3190	3190	3198	3202	3200	3200
C3_CANCER_WIDE	60_70	FinnGen	E4_DM2	0.0743180246994775	0.0703746777523863	-0.356429976620807	0.0280269455824452	-0.300022588131475	-0.140231732922642	0.143943296445735	0.1094027464855	0.149422325015946	0.142068818726745	0.155979415824811	0.102606860893298	0.605644407486903	0.520053822986365	0.0170611924123245	0.843610582952849	0.0544203578498282	0.171722609109374	3390	20762	2212	2078	1566	1133	854	522	223	212	180	159	129	98	18170	18304	18816	19249	19528	19860	3547	3558	3590	3611	3641	3672
C3_CANCER_WIDE	60_70	FinnGen	E4_DM2_STRICT	0.0792190669929176	0.115862681065241	-0.404730478540624	0.0116556564979111	-0.279964731047522	-0.136112308077911	0.146804473071464	0.109978435971737	0.158028909815271	0.149371512995745	0.161744610041578	0.108714198753533	0.589457066603182	0.292110233360262	0.0104336304964281	0.937803138286163	0.083468514717561	0.210562720622805	3182	20817	2103	1970	1467	1041	776	469	212	199	165	147	120	87	18141	18274	18777	19203	19468	19775	3543	3556	3590	3608	3635	3668
C3_CANCER_WIDE	60_70	FinnGen	E4_ENDOGLAND	-0.0588174047856869	-0.0679897347808713	-0.0240875639038053	0.164697046469703	-0.58635443571	-0.331154137415001	0.447904675058411	0.378683718943885	0.447828003480627	0.500551343390063	0.70750371297566	0.408697881712839	0.895524709189344	0.857511929302084	0.957104441675143	0.742132049311027	0.407237300030162	0.417787115700616	399	25724	289	242	150	93	71	44	21	17	13	9	6	6	21483	21530	21622	21679	21701	21728	4330	4334	4338	4342	4345	4345
C3_CANCER_WIDE	60_70	FinnGen	E4_ENDONUTRMET	0.183118764151468	0.115578545174079	-0.318990594734818	-0.0766949943588831	-0.211945479646558	-0.0499919313339021	0.112860443054191	0.0904912089054494	0.122427818702523	0.123237648328767	0.121339016638671	0.077472542813439	0.104691223887033	0.201519270535444	0.00917295272253071	0.533722185001188	0.0806856440619819	0.518741996759933	5669	15515	3677	3194	2425	1822	1408	904	333	321	277	253	220	180	14213	14696	15465	16068	16482	16986	2961	2973	3017	3041	3074	3114
C3_CANCER_WIDE	60_70	FinnGen	E4_GOITREMULTINOD	0.875218704833545	0.808137673995635	0.769265479796436	-0.462384384425052	0.474696080392536	-0.331169223658722	0.500859266693796	0.409275498083123	0.500779473389134	1.0005857455633	0.578286738943858	0.409023639638592	0.0805620172810184	0.0483184777710486	0.124504978299227	0.643999783730248	0.411722443720354	0.418136817214635	175	22255	98	83	57	47	36	39	13	12	9	8	9	6	18428	18443	18469	18479	18490	18487	3891	3892	3895	3896	3895	3898
C3_CANCER_WIDE	60_70	FinnGen	E4_HYPERCHOL	0.255331190781234	0.0619118165945824	-0.503947236260603	-0.316126287744304	-0.223704112917526	-0.25121080602901	0.187367296297723	0.178338833354379	0.289629572077228	0.317091197122494	0.302385404058301	0.258832668387608	0.17296735840723	0.728472352934734	0.0818640010621785	0.318785383625952	0.459422581258047	0.331770952556841	1635	22022	1284	818	499	336	217	129	80	63	40	31	23	15	18605	19071	19390	19553	19672	19760	3688	3705	3728	3737	3745	3753
C3_CANCER_WIDE	60_70	FinnGen	E4_HYPERLIPNAS	0.144364509789224	0.340767030309477	-0.569307881628007	0.0865509967149064	-0.600145871315261	0.257597387063235	0.302601893785978	0.224871135101133	0.447860728245086	0.354379462945475	0.500537407767714	0.316866842253565	0.633307042298619	0.129674162554115	0.203667573406238	0.807050725935561	0.230526765272862	0.416245843366521	638	21504	454	356	219	174	132	74	43	34	17	17	12	10	18137	18235	18372	18417	18459	18517	3508	3517	3534	3534	3539	3541
C3_CANCER_WIDE	60_70	FinnGen	E4_HYTHYNAS	0.217831118069621	-0.373680155559908	-0.333181040652081	-0.364209961143828	-0.364461552882868	-0.111903331915014	0.237263115065441	0.230800575041346	0.243837621218916	0.278516701249774	0.251272458253029	0.141935129176703	0.358566841122902	0.105434189567963	0.171811757018635	0.190982794106124	0.146929284304064	0.430455865757147	1341	22628	780	777	652	508	427	296	60	58	69	63	57	51	19093	19096	19221	19365	19446	19577	4036	4038	4027	4033	4039	4045
C3_CANCER_WIDE	60_70	FinnGen	E4_HYTHY_AI_STRICT	0.115608797471282	-0.690442957830466	-0.416101561169802	-0.353429391036294	-0.335276609646783	-0.0994118837334104	0.268916682823303	0.28996693524571	0.26863135757146	0.289983290789008	0.259623704187102	0.149594520837688	0.667264285764288	0.0172605910526224	0.12138924764531	0.222923049048616	0.196566935524673	0.506343298748653	1160	19161	676	674	578	460	389	264	49	46	63	58	53	46	16158	16160	16256	16374	16445	16570	3438	3441	3424	3429	3434	3441
C3_CANCER_WIDE	60_70	FinnGen	E4_LIPOPROT	0.090494172193629	0.0507546535481288	-0.540862151870939	0.00502103490718377	-0.28832757314385	-0.0433916196830097	0.17326432247599	0.149251698305448	0.243631750108678	0.214475493030064	0.243563878548239	0.186567374967641	0.601468634794722	0.733810733303382	0.0264188604994548	0.981322619836883	0.23649768208689	0.816088476516684	2265	22315	1713	1161	729	531	372	215	112	95	61	56	40	29	18989	19541	19973	20171	20330	20487	3766	3783	3817	3822	3838	3849
C3_CANCER_WIDE	60_70	FinnGen	E4_METABOLIA	0.360506039392833	0.108311596241345	-0.533937453857528	-0.0236059848067537	-0.403584677383407	-0.121619496233431	0.138211528020886	0.131072952892537	0.219398903543564	0.201310226648112	0.236698944327563	0.174938132404754	0.00909760293490116	0.408607907251835	0.0149479465273243	0.906652653298728	0.0881841996060646	0.486920994168619	2768	22783	2061	1446	929	643	454	261	149	115	71	63	45	33	19412	20027	20544	20830	21019	21212	3929	3963	4007	4015	4033	4045
C3_CANCER_WIDE	60_70	FinnGen	E4_NONTOXIC_THYROID	0.402339090805291	0.336049930761637	0.76920621923627	-0.357458610657965	0.365534745455783	-0.0365129232579998	0.500675212725632	0.409030933688046	0.378713369797811	0.707626928887363	0.447945503628497	0.289439405644539	0.421632073374221	0.411318347336671	0.0422444514155051	0.613452624393933	0.414485817086103	0.89961280030633	275	25805	154	133	94	82	64	58	16	16	13	10	15	12	21552	21573	21612	21624	21642	21648	4358	4358	4361	4364	4359	4362
C3_CANCER_WIDE	60_70	FinnGen	E4_NUTRIDEF	0.48180586696588	0.0749926540788472	-0.764845331697382	-0.959682285096786	-0.392315634034646	0.628747067560971	0.244011081489565	0.251100765947599	0.447774152499009	0.577774853167021	0.408810733666418	0.219012333162926	0.0483221305716348	0.765202825041381	0.0876168352485413	0.0967140536403389	0.337230886367972	0.00409396272773913	855	25012	591	457	308	205	154	93	38	28	17	19	23	21	20920	21054	21203	21306	21357	21418	4318	4328	4339	4337	4333	4335
C3_CANCER_WIDE	60_70	FinnGen	E4_OBESITY	0.454526487996901	-0.0400388571810025	-0.695385661263956	-0.879137349698266	-0.501481216767052	0.40592780643798	0.259611525086842	0.278353241985807	0.447773668534038	0.577784906707853	0.447736526732928	0.224247989327644	0.0799812760215276	0.885625321208995	0.12042678722537	0.128118087718509	0.262698242196115	0.0702688589699261	789	24992	538	420	284	187	142	89	34	25	18	20	22	20	20903	21021	21157	21254	21299	21352	4306	4315	4322	4320	4318	4320
C3_CANCER_WIDE	60_70	FinnGen	E4_OBESITYCAL	0.495205994915488	-0.164014119781981	-0.655427774493084	-0.652236808070802	-0.758625464499062	0.666260236164111	0.278813218271673	0.334165183828133	0.50049870483847	0.577771450872207	0.577753448681378	0.25882520602279	0.0757129857577668	0.623555532222796	0.190348318437669	0.258946872288246	0.189162427120772	0.0100480714209731	622	24967	444	340	220	148	111	64	27	16	10	13	15	15	20823	20927	21047	21119	21156	21203	4295	4306	4312	4309	4307	4307
C3_CANCER_WIDE	60_70	FinnGen	E4_OBESITYNAS	0.675086262723808	-0.147517372687715	-1.47199879922818	-0.0400659704158853	-0.20968077136755	0.0771170699720797	0.378852813457595	0.447955210757446	1.00028403576014	0.57792413889009	0.577838476732125	0.333803728676956	0.0747619094578093	0.741919290524523	0.141134108711209	0.944729026528043	0.716701321445403	0.817295232220993	344	24863	205	168	125	82	67	54	13	11	10	11	11	9	20725	20762	20805	20848	20863	20876	4264	4266	4267	4266	4266	4268
C3_CANCER_WIDE	60_70	FinnGen	E4_OBESITY_HYPER	0.452879780147716	-0.0424124381172371	-0.70200167217418	-0.888725685308344	-0.516687963163294	0.398166486942676	0.259615538758478	0.278354924026534	0.447774958975113	0.57778486562764	0.447734765318825	0.2242527026443	0.081085046448133	0.878896538671788	0.116938194665163	0.124009449311328	0.248498297307654	0.0758110890641622	792	24996	539	421	286	189	144	91	34	25	18	20	22	20	20908	21026	21161	21258	21303	21356	4307	4316	4323	4321	4319	4321
C3_CANCER_WIDE	60_70	FinnGen	E4_THYROID	0.0168284683096205	-0.0725450327722211	-0.14878044388075	-0.320747164856892	-0.175275561389114	-4.81177833009231e-05	0.2439914175501	0.190618150058019	0.214638749609248	0.259436464113034	0.219678193342258	0.130153913789499	0.945012258663727	0.703516570138527	0.488204913690766	0.216338672246465	0.424943500385692	0.999705022811815	1550	22704	909	857	703	559	461	329	72	72	76	69	70	61	19202	19254	19408	19552	19650	19782	4071	4071	4067	4074	4073	4082
C3_CANCER_WIDE	60_70	FinnGen	F5_ADO	0.611364539009231	-0.106959362107073	0.304995448680909	-0.0614261307748643	0.00936255628651674	0.151705473382129	0.268818138596506	0.302566287092646	0.278650925332852	0.354512132944254	0.289616152522132	0.153512121485972	0.0229498670709203	0.723708229128095	0.273716853642517	0.862439617027924	0.974210906049537	0.323039414215308	791	23783	398	360	268	221	201	189	37	29	39	39	43	43	19959	19997	20089	20136	20156	20168	4180	4188	4178	4178	4174	4174
C3_CANCER_WIDE	60_70	FinnGen	F5_ALCOHOL	-0.222979045113244	0.239766808682974	0.0409140088837318	0.509245585105258	-0.12361378337361	-0.243736021399052	0.37892321073424	0.236923756683568	0.317108302149762	0.302441145107915	0.378620950704386	0.301986798150209	0.556227307073995	0.311538120184723	0.897340087322554	0.0922234051076923	0.744057991245454	0.419604147615913	572	24764	382	346	227	149	115	75	42	38	29	23	16	11	20749	20785	20904	20982	21016	21056	4163	4167	4176	4182	4189	4194
C3_CANCER_WIDE	60_70	FinnGen	F5_ALLANXIOUS	0.271958379551618	0.0730890536172367	0.231699060197663	-0.508314726256569	0.20052999346336	0.539616675648859	0.448068878546562	0.409026394854915	0.447951589817129	0.707503125298721	0.50053043301858	0.302147078325623	0.543879690099634	0.858180877605803	0.604987728861274	0.472471933630102	0.688688897501316	0.0741089078055742	356	24589	226	195	126	85	61	47	15	14	15	12	12	11	20458	20489	20558	20599	20623	20637	4246	4247	4246	4249	4249	4250
C3_CANCER_WIDE	60_70	FinnGen	F5_ANXIETY	0.117562710532319	0.401591210506691	0.0753469406853655	-11.9201151116907	0.328678662041407	0.426468866700626	0.57814793203879	0.409146151034862	0.57794012742232	269.41726771336	0.577806522725249	0.408695627142813	0.838866440642513	0.326329051922132	0.896272487321417	0.964709857612759	0.569465666579307	0.296722466934406	247	24555	161	140	90	54	40	31	10	10	8	6	8	6	20400	20421	20471	20507	20521	20530	4231	4231	4233	4235	4233	4235
C3_CANCER_WIDE	60_70	FinnGen	F5_DEPRESSIO	0.610585312647664	-0.0236348157046895	0.50789562292443	-0.00450994077629079	0.0457479100454025	0.231379937447082	0.278966601564401	0.302617560379737	0.259756616705331	0.354519283648422	0.289617676339105	0.153559958041382	0.0286157551157423	0.937747497192414	0.0505506184301564	0.98985015702097	0.874488585241075	0.131868954746461	756	23835	370	331	255	207	192	180	38	30	40	38	43	43	19990	20029	20105	20153	20168	20180	4193	4201	4191	4193	4188	4188
C3_CANCER_WIDE	60_70	FinnGen	F5_MOOD	0.538337534116538	-0.112223487369338	0.301146497775929	-0.0795125673965814	0.00208406885985978	0.175188674443281	0.278885414388377	0.302578479637513	0.278672124977258	0.354504653377384	0.289618380683796	0.151771302814129	0.0535674486408394	0.710719081951891	0.279853685064185	0.822530079476157	0.994258541144975	0.248379735931472	797	23843	401	360	269	223	203	189	36	29	39	40	44	44	20010	20051	20142	20188	20208	20222	4193	4200	4190	4189	4185	4185
C3_CANCER_WIDE	60_70	FinnGen	F5_NEUROTIC	0.293564785366854	-0.00657612738973642	0.128807570185671	-0.665037741564692	0.264445299286976	0.128961928596572	0.354591740316231	0.334275303589174	0.378844876934726	0.577888488917446	0.334151291545927	0.243312660487405	0.407729876557384	0.984304398110504	0.733855907673708	0.249811912591249	0.428714158929054	0.596094210775683	600	24667	355	309	196	153	135	105	23	21	23	21	23	17	20596	20642	20755	20798	20816	20846	4293	4295	4293	4295	4293	4299
C3_CANCER_WIDE	60_70	FinnGen	F5_PSYCH	0.219340795973855	0.0261555887310212	0.0956665515792328	0.102093036470375	0.11359708732245	-0.0144557090407201	0.184533619660816	0.166173211482819	0.197702240721585	0.219668689350606	0.19384116867148	0.12822694097225	0.234588284746984	0.874929967981656	0.628462450340182	0.642103934194771	0.557854151062553	0.910240374821541	1917	21141	1217	1017	646	472	397	306	103	82	77	76	75	62	18070	18270	18641	18815	18890	18981	3668	3689	3694	3695	3696	3709
C3_CANCER_WIDE	60_70	FinnGen	F5_SUBSTANCE	-0.3425277513747	0.220799289008359	0.0107283276288503	0.376291072203928	0.000184805272143787	-0.112401184820666	0.378929749603032	0.224853889286455	0.30242569410874	0.302422260782966	0.334070339627864	0.267784297885333	0.366030025406535	0.326115689875443	0.971701571194251	0.213404921689122	0.999558616110472	0.674671571097466	665	24808	442	395	263	175	131	88	45	41	34	27	20	14	20807	20854	20986	21074	21118	21161	4179	4183	4190	4197	4204	4210
C3_CANCER_WIDE	60_70	FinnGen	FALLS	0.0781613206077411	0.0508376054838566	-0.165843327514908	-0.0536086293166327	-0.215584359720799	-0.210698076443931	0.148030011648194	0.124389964211164	0.168303803101977	0.190433312109817	0.1973772440538	0.151838600847104	0.597492422663965	0.682763214080289	0.324437082248452	0.77832027552913	0.274725312640949	0.165245169150274	3268	21358	2375	1887	1196	800	572	342	164	128	94	76	61	44	18261	18749	19440	19836	20064	20294	3826	3862	3896	3914	3929	3946
C3_CANCER_WIDE	60_70	FinnGen	FG_CEREBVASC	0.488879218653604	0.184467134239647	0.0010100157761477	-0.00637558149396246	-0.234625311056446	0.0200501372544157	0.176260010681689	0.164664808296428	0.216670956931172	0.261097640297096	0.291019901341463	0.177050618909707	0.00554354937848696	0.26260366501934	0.996280659453402	0.980518887283074	0.420117501958147	0.909836141532112	1437	9728	1071	824	537	347	240	133	110	87	62	49	38	33	8770	9017	9304	9494	9601	9708	1214	1237	1262	1275	1286	1291
C3_CANCER_WIDE	60_70	FinnGen	FG_CVD	0.340326206449624	-0.00309364419188665	-0.273377188225675	-0.0641077150221783	0.0645033077202141	0.07137762938528	0.104814920457788	0.0962026419698135	0.12073222996167	0.119186286046732	0.101999776413542	0.0630425150099768	0.00116659045794553	0.974346384621684	0.0235540406026925	0.590661081573954	0.527134185958839	0.257544400327337	6177	10941	3942	3333	2483	1917	1500	1021	373	335	342	361	350	314	10908	11517	12367	12933	13350	13829	1895	1933	1926	1907	1918	1954
C3_CANCER_WIDE	60_70	FinnGen	FG_DISVEINLYMPH	1.0094528985835	-0.301608239060855	-0.511403255027202	-0.151305360691966	-0.203454366455402	-0.158331012901974	0.184440068623883	0.270220845746745	0.335619302099592	0.304029055820655	0.279875904951043	0.149076741295213	4.42312169568275e-08	0.264355965536587	0.127568684561684	0.618718463887346	0.467259699922636	0.288200624779939	920	8849	550	493	360	296	232	175	63	47	45	45	51	48	8098	8155	8288	8352	8416	8473	1058	1074	1076	1076	1070	1073
C3_CANCER_WIDE	60_70	FinnGen	FG_DOAAC	0.00267130587809246	-0.026117322840942	0.0468865022161152	0.236915253898515	-0.0473221891941137	0.428068954416998	0.227366803027441	0.186856100748417	0.227176361373929	0.261405688450215	0.304221480363733	0.207124312933278	0.990625963619078	0.888839832708739	0.836487749653975	0.364770449135656	0.876386345436456	0.038760092844068	1188	9568	947	746	445	255	158	59	82	69	53	42	31	24	8555	8756	9057	9247	9344	9443	1172	1185	1201	1212	1223	1230
C3_CANCER_WIDE	60_70	FinnGen	FG_HYPERTENSION	0.174526499332644	-0.0313720715126226	-0.238057410707412	-0.352977718500015	0.055791364198755	0.0561601595362296	0.132007442165425	0.115578595292145	0.141511086158329	0.163692776641347	0.123099375383789	0.0769401491764717	0.186136215678668	0.78605651593107	0.0925198434947755	0.0310569179645167	0.650388780612546	0.465439039942209	4356	10443	2846	2284	1703	1319	1031	709	234	209	208	219	220	196	10056	10618	11199	11583	11871	12193	1663	1688	1689	1678	1677	1701
C3_CANCER_WIDE	60_70	FinnGen	FG_OTHHEART	0.554056927671037	0.121570846246317	0.0394537458922644	0.0682832245068896	0.20394905762298	0.23829470395475	0.117942313893211	0.116815205599807	0.144096861687338	0.170098541957061	0.159639971653319	0.116356442447349	2.63114930606949e-06	0.29800978860428	0.784238189417085	0.688101112788797	0.201405903823693	0.040562770163943	3191	11127	2384	1922	1270	816	518	283	253	193	149	127	104	78	10024	10486	11138	11592	11890	12125	1657	1717	1761	1783	1806	1832
C3_CANCER_WIDE	60_70	FinnGen	G6_CARPTU	-1.39696842589235	-0.17103831017337	0.0343106805289491	-0.274620909867099	-0.560103976729128	-0.865824126232078	0.707707615747366	0.302535376356519	0.30260383828696	0.378796894411878	0.3786687482965	0.302223210849486	0.0483891997174444	0.571835871930001	0.909725477144165	0.468463105955018	0.139102983074952	0.0041720698848433	774	22696	459	407	314	263	235	173	26	27	26	18	16	11	19011	19063	19156	19207	19235	19297	3974	3973	3974	3982	3984	3989
C3_CANCER_WIDE	60_70	FinnGen	G6_EPIPAROX	0.142024711326416	-0.252261647718004	-0.575198289540019	-0.0481894811482293	-0.0862939895179675	0.062267775372748	0.143809671980501	0.139434380067429	0.197582354442468	0.181179288910961	0.170518309066152	0.108026997691378	0.32335444861682	0.0704233154989266	0.00360063657798261	0.790257103529926	0.612808379180861	0.564338501943717	3289	20277	2230	1920	1244	801	594	405	155	127	116	117	105	88	17368	17678	18354	18797	19004	19193	3813	3841	3852	3851	3863	3880
C3_CANCER_WIDE	60_70	FinnGen	G6_HEADACHE	0.187116653469254	-0.298136692425586	-0.179270940081463	0.279689805068508	-0.359558508510462	0.0530663788250547	0.409179524136992	0.409027513161126	0.448024577770316	0.409106355677731	0.500656828304024	0.268233198770511	0.647457437103925	0.466068012494334	0.689056058021808	0.494189649770757	0.472650263860305	0.843172807990527	430	19253	265	227	164	118	101	86	20	17	18	16	14	14	15913	15951	16014	16060	16077	16092	3485	3488	3487	3489	3491	3491
C3_CANCER_WIDE	60_70	FinnGen	G6_NERPLEX	-0.313313264775881	-0.124006583622148	-0.00302721352963794	-0.333046208856981	-0.710442925387405	-0.517480457669366	0.27853301013905	0.201364324124086	0.214510287018193	0.278338900699334	0.302335571688019	0.177665894260107	0.260644373244995	0.538005440604576	0.988740461813265	0.231482283055604	0.0187810308948099	0.00358363820939423	1532	22926	936	797	616	482	409	312	61	61	50	38	34	32	19392	19531	19712	19846	19919	20016	4069	4069	4080	4092	4096	4098
C3_CANCER_WIDE	60_70	FinnGen	G6_NEURO	0.173987280445128	-0.205231337957827	-0.414201285324072	-0.0200116292752189	-0.263048285599147	-0.180728262773337	0.12099344087498	0.115342153995058	0.149630044601203	0.142313514097267	0.146332968685402	0.0917037583152357	0.150437073492859	0.0751862675676298	0.00563721756518962	0.888172906979444	0.0722402654542174	0.048748633568256	4695	16779	3082	2650	1812	1279	1002	713	233	193	172	168	148	124	14835	15267	16105	16638	16915	17204	3324	3364	3385	3389	3409	3433
C3_CANCER_WIDE	60_70	FinnGen	G6_OTHNEU	0.200451525591645	-0.224178699444829	-0.622185984099684	-0.119070287577859	-0.191017674292791	-0.131933018168475	0.219416644371036	0.214309637868455	0.316979491008504	0.302301038157249	0.302246651258761	0.196820769235887	0.360945083750195	0.295537726858685	0.0496625829238955	0.693669747662914	0.527391653626981	0.502653431277638	1127	24838	813	668	440	282	200	133	60	44	35	37	32	26	20913	21058	21286	21444	21526	21593	4179	4195	4204	4202	4207	4213
C3_CANCER_WIDE	60_70	FinnGen	G6_POLYNEU	0.511348904250356	-0.525289444203532	-0.435929158985242	0.0141416846490995	0.427888310878999	0.378579908335194	0.378690087563843	0.500481996009442	0.577761847812713	0.577762694605252	0.500425729878574	0.378398106409025	0.176916657365367	0.29391718346523	0.450540895402819	0.980472423382747	0.392524252903881	0.317078053337688	267	26069	192	167	110	63	40	18	18	11	11	12	9	7	21744	21769	21826	21873	21896	21918	4382	4389	4389	4388	4391	4393
C3_CANCER_WIDE	60_70	FinnGen	G6_POLYOTHUNS	0.638869058385559	-0.393005414177766	-0.724243262269693	0.155656915545817	0.574356084849078	0.472066457155916	0.378692136691635	0.50049033058239	0.707446974842415	0.5777649953762	0.500426250846239	0.378406798454207	0.0915955206272687	0.432312413796932	0.305957097577639	0.787612529441226	0.251078504409485	0.212210369918089	238	26053	169	147	98	54	32	15	17	10	10	12	9	7	21728	21750	21799	21843	21865	21882	4377	4384	4384	4382	4385	4387
C3_CANCER_WIDE	60_70	FinnGen	G6_SLEEPAPNO	-0.118787844876517	-0.278854970566588	-0.656119798195249	-0.049262623678216	0.0537904583528725	0.263046074263135	0.214930396769936	0.190627181358209	0.289737164260622	0.251119835354513	0.224710054673977	0.14105566057201	0.580482190105783	0.143514173517659	0.0235412616390095	0.844475719603354	0.810813126363386	0.0622039974706414	1918	22765	1298	1134	667	409	291	166	73	67	63	63	59	51	19141	19305	19772	20030	20148	20273	4171	4177	4181	4181	4185	4193
C3_CANCER_WIDE	60_70	FinnGen	G6_SLEEPAPNO_INCLAVO	-0.00635193246763142	-0.3132504330243	-0.537301218358514	-0.00868215671778259	0.0457944261556026	0.262781757969819	0.194367867968981	0.187363732431049	0.268395696843133	0.243679930890971	0.22470590560438	0.141052905277313	0.97392981186238	0.0945471914877663	0.0452955386302441	0.971577907967303	0.838512009623996	0.0624620712903124	2133	22687	1478	1248	700	417	295	166	82	71	66	64	59	51	19080	19310	19858	20141	20263	20392	4180	4191	4196	4198	4203	4211
C3_CANCER_WIDE	60_70	FinnGen	G6_TIA	-0.0540010840413259	-0.0897218916965674	-0.479641497952837	-0.603560719685054	-0.225883598420932	-0.103303857302338	0.27830455680124	0.224672913189087	0.334061398003496	0.447747348364946	0.354172317914811	0.236320893075629	0.846147746922092	0.689639383788252	0.151062546433692	0.177660326367981	0.523617677087593	0.662014293636793	840	24685	620	516	336	208	150	90	48	40	28	25	23	18	20740	20844	21024	21152	21210	21270	4117	4125	4137	4140	4142	4147
C3_CANCER_WIDE	60_70	FinnGen	G6_XTRAPYR	-0.48591625778641	-0.266476682774757	0.314184951567675	-0.922282164304334	0.170899949269806	-0.197912178313555	0.447833310323781	0.334036146704888	0.316955023775608	0.707452079170185	0.408773366280045	0.408585674963977	0.277904727958145	0.425016717120033	0.321558462795131	0.192347032537102	0.675888662423607	0.628113693143798	525	25681	408	320	191	115	79	45	28	26	22	14	12	6	21425	21513	21642	21718	21754	21788	4345	4347	4351	4359	4361	4367
C3_CANCER_WIDE	60_70	FinnGen	GOUT	0.335901743565262	-0.394080217823527	-0.527541727692687	-0.614311173264231	-0.0663580714955523	0.162594139516374	0.317201419364121	0.408900490027065	0.577829615295483	0.707505191565455	0.577845071368949	0.408672273904562	0.289620684070621	0.335168372660105	0.361257752026824	0.385242177881121	0.908574215615316	0.690733767869786	397	23917	320	218	117	75	41	17	21	12	9	10	8	6	19934	20036	20137	20179	20213	20237	4039	4048	4051	4050	4052	4054
C3_CANCER_WIDE	60_70	FinnGen	H7_ALLERGICCONJUNCTIVITIS	0.752345516620499	0.285643901024351	0.158356874110577	0.551349648997164	-0.38951406462068	-0.53533787839065	0.409135908254641	0.378758352390638	0.447919222935974	0.409083862651542	0.577826546041093	0.378551102883265	0.0659351115030109	0.450753942423357	0.723684463244761	0.177733398876469	0.500246430363041	0.157310237565891	269	25308	150	152	126	103	83	61	19	17	15	12	9	7	21066	21064	21090	21113	21133	21155	4342	4344	4346	4349	4352	4354
C3_CANCER_WIDE	60_70	FinnGen	H7_CATARACTOTHER	-0.0515710224975962	-0.296391384659693	0.165571727283555	-0.315729758839572	-0.561420269523975	-0.0277778059200036	0.334409389962202	0.31721829857556	0.317186790059938	0.447930748368379	0.447851802792337	0.209421436616205	0.877440030476481	0.350125871841855	0.601669841356163	0.480895570459763	0.209992912654183	0.894477542950131	658	20974	453	360	207	156	124	89	30	34	29	26	24	23	18062	18155	18308	18359	18391	18426	3087	3083	3088	3091	3093	3094
C3_CANCER_WIDE	60_70	FinnGen	H7_CATARACTSENILE	-0.0250627992180611	0.106768920081286	0.16723597080194	-0.434341352682726	-0.328576413427244	0.0603332132652565	0.150901624636075	0.121606291189466	0.159728467649229	0.278278383760739	0.289554481457016	0.230369469048719	0.868088478894991	0.379949982390107	0.295098812509469	0.118567172158775	0.256473617605279	0.793400382590942	2643	23226	2239	1689	859	476	267	102	169	135	77	40	28	19	19927	20477	21307	21690	21899	22064	3534	3568	3626	3663	3675	3684
C3_CANCER_WIDE	60_70	FinnGen	H7_CHOROIDRETINA	0.0209586701550732	-0.106902456536124	-0.281159223156789	-1.31469621521228	-0.280890890201354	-0.139209379076908	0.214453684988678	0.186983529743415	0.250948518691487	0.500473452978786	0.28942731404139	0.218843087652177	0.922146280082037	0.56751083869092	0.262549280941378	0.00861653867425314	0.331794429695281	0.524701444466753	1423	24447	1099	874	562	363	251	116	71	53	39	28	29	21	20633	20858	21170	21369	21481	21616	4067	4085	4099	4110	4109	4117
C3_CANCER_WIDE	60_70	FinnGen	H7_CONJUNCTIVA	0.500071731136368	-0.0557265961035092	0.424628095673546	0.475518519338382	-0.288771443160138	-0.141010427547793	0.278610253261829	0.278315284797422	0.25926141614512	0.302475452404605	0.408873585088262	0.250689758652384	0.072672958508838	0.841302035767239	0.101455575655101	0.115929768201053	0.480025878296317	0.573782363889376	665	24669	412	380	282	190	147	100	41	38	36	26	20	16	20604	20636	20734	20826	20869	20916	4277	4280	4282	4292	4298	4302
C3_CANCER_WIDE	60_70	FinnGen	H7_CONJUNCTIVITIS	0.559622786937632	-0.00144409751440433	0.498247493793749	0.619689434904648	-0.749162806909222	-0.233809565895829	0.317467715106005	0.317119665700027	0.289689097179397	0.31722373754937	0.577830753779714	0.278027824517747	0.0779391707163274	0.996366610925172	0.0854435820352673	0.050763040422926	0.194800161029879	0.400371781002779	499	24605	300	285	217	156	120	85	33	29	28	20	15	13	20516	20531	20599	20660	20696	20731	4255	4259	4260	4268	4273	4275
C3_CANCER_WIDE	60_70	FinnGen	H7_CORNULCER	0.292013073879083	0.179699070740154	-0.126948654643714	-0.721440386592269	0.163847769878988	-0.00486960632566904	0.578069361663624	0.500613009749718	0.707470219752239	1.00031417884486	0.577789580430783	0.408643109240916	0.613451862469288	0.719626470461829	0.857592005400115	0.470777984658987	0.776734652674247	0.990492212734958	175	25210	113	95	55	47	37	28	10	10	11	10	9	6	20986	21004	21044	21052	21062	21071	4276	4276	4275	4276	4277	4280
C3_CANCER_WIDE	60_70	FinnGen	H7_EYELIDDIS	0.115448523142869	0.064769455635038	-0.143166364804317	0.337087215203265	-0.561036761882762	-0.298095293936358	0.30257153016023	0.259235576698516	0.354305115214849	0.334151957429611	0.500511998472736	0.378485538016727	0.702789401203768	0.802705001588807	0.686156477871129	0.313078139918489	0.262319490655405	0.430930584536635	682	24058	507	408	260	172	128	61	41	30	22	16	9	7	20073	20172	20320	20408	20452	20519	4119	4130	4138	4144	4151	4153
C3_CANCER_WIDE	60_70	FinnGen	H7_EYE_ADNEXA	0.167510959881757	-0.0754067933161933	-0.0658280146635124	-0.184929240679083	-0.0240395570673538	-0.106517223907021	0.104412803654509	0.0957970039809606	0.115256351402276	0.145014414644001	0.130315083702327	0.100797729143917	0.108644778196979	0.43119295296538	0.567901793065362	0.202221724464373	0.85364275185884	0.290629215191318	5780	17115	4232	3486	2221	1466	1039	607	344	281	219	168	142	103	15346	16092	17357	18112	18539	18971	2973	3036	3098	3149	3175	3214
C3_CANCER_WIDE	60_70	FinnGen	H7_GLAUCOMA	-0.159200708574131	-0.0856857835788728	-0.393263831359524	-0.922562229758606	-0.106909966776108	-0.0738332446863442	0.289624986034269	0.230454421344344	0.354221022272562	0.577760063543698	0.378575739283664	0.267827109158922	0.582539714849741	0.71003262085678	0.266903545641725	0.110312240983153	0.777636454502466	0.782797680673012	918	25208	707	578	328	192	123	80	44	36	24	18	18	14	21151	21280	21530	21666	21735	21778	4224	4232	4244	4250	4250	4254
C3_CANCER_WIDE	60_70	FinnGen	H7_GLAUCOMA_POAG	0.114826224126728	0.0793505428545762	-1.01283372183108	-11.9396976312929	0.171350336154796	0.077773122483998	0.378704976987295	0.317005830137134	0.707442549706765	218.786404711656	0.500491403966631	0.408612822746006	0.761731663663138	0.802345639283424	0.152234462620975	0.956479133275211	0.73207683111982	0.849047010749952	368	24947	299	240	139	79	48	21	22	15	8	8	9	6	20830	20889	20990	21050	21081	21108	4164	4171	4178	4178	4177	4180
C3_CANCER_WIDE	60_70	FinnGen	H7_GLAUCPRIMOPEN	0.0415657136353023	0.0707449146460655	-0.493176228834737	-1.37138735614335	0.0350242455840085	0.129032635660251	0.354324644560322	0.289522995918028	0.500480800888251	1.00024537018438	0.500503238471834	0.353981806920916	0.906614647833386	0.806959841046015	0.324425228361958	0.170359076619944	0.944211122511524	0.715471455673608	459	25030	371	291	164	96	56	30	28	21	13	11	11	8	20915	20995	21122	21190	21230	21256	4175	4182	4190	4192	4192	4195
C3_CANCER_WIDE	60_70	FinnGen	H7_KERATITIS	0.316214113728899	-0.121909730378975	-0.118536025102173	-0.778967698851562	-0.15886800381671	0.117465744637187	0.378870780035212	0.378703166678973	0.447770617019967	0.707462411010577	0.500467222556927	0.302004687278464	0.403930235946255	0.747518088525484	0.791221405740469	0.270864924174716	0.750910231758953	0.697310631714148	373	25291	258	225	148	103	77	48	22	18	18	15	14	11	21085	21118	21195	21240	21266	21295	4299	4303	4303	4306	4307	4310
C3_CANCER_WIDE	60_70	FinnGen	H7_LACRIMALSYSTEM	0.282124051690196	0.036644416588675	-1.83186504477839	0.165325289314736	-0.347624651542718	-0.143816897424612	0.3344062587618	0.31717263142007	1.00027514614786	0.447895769040184	0.577805779677675	0.409007169038095	0.398861318793961	0.908021388541853	0.0670466555707122	0.712041605226851	0.547421191908254	0.72511996930041	538	23864	400	320	195	122	80	48	26	18	11	12	8	6	19913	19993	20118	20191	20233	20265	4063	4071	4078	4077	4081	4083
C3_CANCER_WIDE	60_70	FinnGen	H7_LENS	-0.0806469393291359	0.0910459888600714	0.181093080166016	-0.546090962636639	-0.359427530927895	0.0352957900575204	0.152562462979719	0.119953066088494	0.154145969868509	0.278234353520618	0.268145951035279	0.172521058380935	0.597071947901753	0.44784451937982	0.240068523309091	0.0496808772507343	0.180109642629501	0.837893797258488	2843	23287	2337	1784	915	535	316	158	169	145	87	53	43	34	20059	20612	21481	21861	22080	22238	3565	3589	3647	3681	3691	3700
C3_CANCER_WIDE	60_70	FinnGen	H7_LIDLACRIMALORBIT	0.364501316404893	0.0571596429868739	-0.437354566539102	0.118489247214147	-0.391933658510717	-0.0341283034269084	0.197669459973346	0.193822575044118	0.302378772532541	0.268291665764649	0.334064709566421	0.219186433975833	0.0651840011583981	0.768064889539375	0.148070687700475	0.658747263032043	0.240704881560653	0.876265988365877	1361	24269	986	788	499	342	245	137	75	51	37	35	25	21	20387	20585	20874	21031	21128	21236	4182	4206	4220	4222	4232	4236
C3_CANCER_WIDE	60_70	FinnGen	H7_OCUMUSCLE	0.0556559802040112	-0.181412634850869	-0.179779815587536	-0.0103771019644081	0.645329822606973	0.145514811141819	0.409074907412796	0.408884750212799	0.500491086325033	0.57782419846773	0.408872889076709	0.408668216048642	0.891779166407091	0.657276346667079	0.719440369000428	0.985671620504055	0.114493481351504	0.721787557943884	418	25690	306	244	137	77	61	34	21	15	11	12	11	6	21416	21478	21585	21645	21661	21688	4365	4371	4375	4374	4375	4380
C3_CANCER_WIDE	60_70	FinnGen	H7_RETINALDETACH	-0.437229148750605	-0.280264809908595	-0.164086446679438	-1.09457531656542	-0.752539135551317	-0.382955603600638	0.408965825972196	0.302341126728061	0.354262452104228	0.707463345825383	0.577740124449713	0.378367925628771	0.285020442665788	0.353935832707043	0.643237041858212	0.121819105412636	0.192726228068743	0.311478332256824	596	23736	463	397	250	152	106	43	22	18	18	12	10	7	19922	19988	20135	20233	20279	20342	3925	3929	3929	3935	3937	3940
C3_CANCER_WIDE	60_70	FinnGen	H7_RETINALDISOTH	0.0308341754498674	0.0103548010283545	-0.382513848134809	-1.16931463951056	-0.108537392917813	-0.103087014628338	0.259248330162574	0.219324815517991	0.33405204400207	0.577758286748188	0.333999165394127	0.277901355145066	0.905325400042427	0.962344126072577	0.252179077712456	0.0429822868144506	0.745209024773633	0.7106760946001	939	24300	734	550	348	230	154	79	51	38	21	16	18	13	20435	20619	20821	20939	21015	21090	4019	4032	4049	4054	4052	4057
C3_CANCER_WIDE	60_70	FinnGen	H7_SCLERACORNEA	-0.173745816142045	-8.69432874840484e-05	-0.161321461714194	-0.844431111824609	0.057942840411705	-0.239140083092506	0.378798752788477	0.278294162096867	0.354252398676476	0.577773714064476	0.35418274038514	0.2778613284669	0.646467003975839	0.999750728850731	0.64883181132387	0.143871237457159	0.870049280917436	0.389433355544573	616	25358	425	365	248	172	123	85	34	32	26	20	20	13	21195	21255	21372	21448	21497	21535	4320	4322	4328	4334	4334	4341
C3_CANCER_WIDE	60_70	FinnGen	H7_VISUALDISTBLIND	0.513324626571754	-0.436823819581649	-0.406371045977548	-0.890431139652379	0.41044308940973	0.295909413496067	0.251132006136438	0.33404343958502	0.408831426475737	0.707438236313311	0.378568979665368	0.354025742861583	0.0409492964752752	0.190979945272128	0.320231670006856	0.20814962582378	0.278277769080392	0.403244067529408	656	25508	502	417	247	137	83	46	36	21	16	13	15	8	21301	21386	21556	21666	21720	21757	4325	4340	4345	4348	4346	4353
C3_CANCER_WIDE	60_70	FinnGen	H7_VISUDISTURB	0.454621365586844	-0.364040815067077	-0.529146969575361	-0.804156994964653	0.502447020533626	0.221982544387644	0.268330856324431	0.334048285669919	0.447752262619319	0.707447343694951	0.378579661873072	0.378422901090992	0.0902165044833515	0.275807857625263	0.237290966236069	0.255662773919337	0.184445945122146	0.557472967413537	607	25453	465	390	233	129	76	41	33	20	15	12	14	7	21253	21328	21485	21589	21642	21677	4309	4322	4327	4330	4328	4335
C3_CANCER_WIDE	60_70	FinnGen	H7_VITRBODYGLOBE	-0.00359683070242768	-0.235215507150314	-0.199199819215027	0.382553458290818	0.7489142865074	-0.167571028339912	0.26840268364188	0.251044807202468	0.317071519171937	0.302423155836491	0.259203268830755	0.408776496332054	0.989307969084968	0.348786173285719	0.529840929713453	0.205885355266721	0.00386108666988278	0.681855002084573	1023	25021	818	637	358	208	131	56	53	44	36	29	20	6	20860	21041	21320	21470	21547	21622	4313	4322	4330	4337	4346	4360
C3_CANCER_WIDE	60_70	FinnGen	H7_VITREOUS	-0.0206156914592583	-0.192071595510156	-0.122052843377479	0.365283106262984	0.794151098130563	-0.226395086931442	0.268397055545003	0.243617260358575	0.302395213885346	0.302422206280499	0.25103560846497	0.408776955135399	0.938774358612987	0.430453776025233	0.686491964273462	0.22710185538744	0.00155884456851338	0.579691602003161	1040	25040	827	644	363	212	134	59	56	47	38	30	21	6	20881	21064	21345	21496	21574	21649	4316	4325	4334	4342	4351	4366
C3_CANCER_WIDE	60_70	FinnGen	H8_CONSENHEARINGLOSS	-0.0912424910821944	-0.103619958692158	-0.584248480365834	-0.0697784325661318	-0.11849255266864	-0.144980722014427	0.219527741691681	0.178172244131963	0.278268668454376	0.259174136544265	0.25088889042122	0.193269130301541	0.677680184644622	0.560855119821712	0.0357654399556099	0.787749786659012	0.636719128395483	0.45316473030355	1493	23360	1087	889	566	379	286	181	77	65	51	46	37	27	19788	19986	20309	20496	20589	20694	3901	3913	3927	3932	3941	3951
C3_CANCER_WIDE	60_70	FinnGen	H8_EAR_MASTOID	0.0903172401858969	-0.198835002652916	-0.469330180366271	-0.383126252135535	0.0511766649713955	-0.0751321070083752	0.158063319342868	0.147633306224416	0.205428502317074	0.230576329361202	0.175450805405588	0.13605429197279	0.567729131440408	0.178039274069302	0.0223339435068883	0.0965924610211273	0.770526185503917	0.580796596616759	2624	21815	1872	1543	972	678	524	329	123	101	91	83	76	55	18689	19018	19589	19883	20037	20232	3755	3777	3787	3795	3802	3823
C3_CANCER_WIDE	60_70	FinnGen	H8_HL_IDIOP	-0.628471740484657	0.341396039919046	0.104511580012114	-12.0519430106343	0.92124259826256	1.18729120488853	1.0003267661076	0.500549547459652	0.707628810795909	362.410330894536	0.500595296415202	0.334013503163686	0.52982940971575	0.495212108814716	0.882585326081669	0.973471266291509	0.0657250629689924	0.000378525189469713	129	22330	84	72	39	25	21	13	7	6	8	9	12	9	18745	18757	18790	18804	18808	18816	3623	3624	3622	3621	3618	3621
C3_CANCER_WIDE	60_70	FinnGen	H8_HL_SEN_NAS	-0.0822990117544379	-0.169225194116482	-0.507786624831558	0.01551646996348	-0.0182373059583516	-0.133229052300854	0.224887048959077	0.190288814035345	0.27825801013461	0.259183745860347	0.250898707712687	0.209273031663278	0.714397089248249	0.373838054670015	0.0680196024806089	0.952261819048307	0.942054459139923	0.524367242418132	1392	23332	1025	832	528	352	256	156	74	62	51	45	35	23	19739	19932	20236	20412	20508	20608	3886	3898	3909	3915	3925	3937
C3_CANCER_WIDE	60_70	FinnGen	H8_INNER	0.33818785529675	-0.464367383700676	-1.00645216252733	-0.707542561503723	0.165865208614103	-0.174726672005363	0.268332999041127	0.316998820160864	0.500509467232108	0.500495227533957	0.302267724427839	0.250645307902403	0.2075507094043	0.142951807821563	0.0443407329489178	0.157454431577962	0.583186576475835	0.485735650664302	736	25149	518	443	302	203	159	95	33	25	23	22	25	16	21026	21101	21242	21341	21385	21449	4308	4316	4318	4319	4316	4325
C3_CANCER_WIDE	60_70	FinnGen	H8_OTHEREAR	-0.0790869089236735	-0.130963963668725	-0.509932308401747	-0.361541980917645	0.0813020949406481	0.0119109981322971	0.197537957062383	0.163716123063407	0.243564174052412	0.268196887373989	0.20520796017734	0.163183815495158	0.688889098181775	0.423742417600085	0.0362933019244633	0.1776433005173	0.691962160368022	0.941813044050629	1887	23563	1364	1129	693	473	359	232	91	74	65	61	53	38	20035	20270	20706	20926	21040	21167	3960	3977	3986	3990	3998	4013
C3_CANCER_WIDE	60_70	FinnGen	H8_OTHHEARINGLOSS	-0.0662798626121204	-0.1785004735909	-0.324767219397558	-12.0155277328469	0.743793901581821	0.934356394630639	0.447848788028798	0.408890930782608	0.577819066698578	258.922231343221	0.447877534195854	0.333898823168395	0.882345866198265	0.662439260148086	0.574077221574282	0.962986707719385	0.0967720621599829	0.00513688874099292	309	22670	244	187	94	52	36	18	15	10	10	10	13	9	19011	19068	19161	19203	19219	19237	3709	3714	3714	3714	3711	3715
C3_CANCER_WIDE	60_70	FinnGen	H8_TINNITUS	-1.48095159215599	-0.305817317614339	0.275015360684362	0.51156336730785	0.141937164720453	-0.11431205826282	1.00035539236403	0.447848500335668	0.408977694924092	0.409007477764106	0.447767542450292	0.4087795493214	0.138759739574417	0.494696030431242	0.501299891226071	0.211028143007395	0.751252323068525	0.779751941374466	329	22363	224	191	114	86	73	51	16	16	18	15	9	6	18825	18858	18935	18963	18976	18998	3627	3627	3625	3628	3634	3637
C3_CANCER_WIDE	60_70	FinnGen	H8_VERTIGO	0.426874808526877	-0.652626728720436	-0.831232290047322	-0.475093893907932	0.218311629091121	-0.129354826786968	0.278394592558083	0.378617573009594	0.500526050923178	0.500516217347641	0.334037996647796	0.289237600550042	0.125191003431545	0.0847602890176322	0.096770229920934	0.342514938935148	0.513399651078551	0.654711262428019	634	25127	455	384	259	166	127	74	28	20	20	19	20	12	20981	21052	21177	21270	21309	21362	4297	4305	4305	4306	4305	4313
C3_CANCER_WIDE	60_70	FinnGen	HYPOTHYROIDISM	1.3879937913534	0.775191032911357	0.815703767755623	0.777710299451799	0.742645337523121	1.00591617851201	0.256675398708594	0.249460520818969	0.26145074271087	0.294061734753568	0.268285587686471	0.17242509805335	6.38805685786771e-08	0.00188696268591114	0.00180903999903121	0.00817590749824627	0.0056381571173365	5.41364146673582e-09	1345	4089	782	779	654	509	427	298	60	58	69	63	57	51	4374	4377	4502	4647	4729	4858	218	220	209	215	221	227
C3_CANCER_WIDE	60_70	FinnGen	HYPOT_THYRO_INCL	0.208713340187796	-0.381871575245281	-0.343086081142327	-0.372953144423817	-0.372677640941133	-0.128081225976121	0.237208043338887	0.230744511606452	0.243783687369651	0.278469467377372	0.251215209929019	0.141801507108655	0.378927227854746	0.0979338091885836	0.159327144873631	0.180474212807985	0.137941746426234	0.366396913639205	1345	23325	782	779	654	509	427	298	60	58	69	63	57	51	19675	19678	19803	19948	20030	20159	4153	4155	4144	4150	4156	4162
C3_CANCER_WIDE	60_70	FinnGen	I9_AF	0.375244135573243	0.0556280835291786	0.0899866544776503	-0.225467220895468	0.128278898249194	0.115899671788437	0.155407947198521	0.147397911060613	0.177863690965147	0.252667767381333	0.216270547376601	0.167131531539563	0.0157535816895526	0.705875802815637	0.612905486015705	0.372207188714996	0.553086888022115	0.488018517797829	1978	10403	1535	1223	768	462	294	144	149	117	85	63	51	37	9271	9583	10038	10344	10512	10662	1426	1458	1490	1512	1524	1538
C3_CANCER_WIDE	60_70	FinnGen	I9_ANGINA	0.250995742735251	-0.539978249389712	-0.541161634710612	-0.141110284429104	-0.710230448315985	-0.141684882435169	0.160435954221679	0.181388608254159	0.20162162469101	0.181359301626461	0.224938114010853	0.112445100935342	0.117709419033889	0.00291165870933402	0.00727371845797935	0.436527576376376	0.00159156498421864	0.207656352609776	1920	20224	1328	1138	847	660	489	276	123	107	108	107	85	82	17559	17749	18040	18227	18398	18611	3134	3150	3149	3150	3172	3175
C3_CANCER_WIDE	60_70	FinnGen	I9_AORTANEUR	-0.454469375207406	-0.334857611663266	0.0411049560853607	0.0602662714813754	-0.534503054564912	0.224532467047537	0.447925617510581	0.354412153493009	0.378783678211124	0.500645890648189	0.707534107947015	0.408749765846476	0.310292234342781	0.344748012049722	0.91358457486469	0.904184476852468	0.449982063323811	0.582789145030104	403	23748	337	254	140	70	42	19	21	17	14	9	7	6	20018	20101	20215	20285	20313	20336	3775	3779	3782	3787	3789	3790
C3_CANCER_WIDE	60_70	FinnGen	I9_ATHSCLE	0.00339185736741593	-0.0232001509623839	-0.00240278387715043	-0.0607113007825059	-0.0352421837495216	0.381591620886747	0.259351764708265	0.209803656004469	0.259247403596824	0.334181602516652	0.334154839906552	0.230137449037449	0.989565393999901	0.911949170968862	0.992605068808033	0.855840468203504	0.916005550326699	0.0972966554919451	818	24120	641	512	315	189	118	42	62	54	41	32	25	19	20371	20500	20697	20823	20894	20970	3864	3872	3885	3894	3901	3907
C3_CANCER_WIDE	60_70	FinnGen	I9_CEREBVASC	0.406694709492091	0.0709497662952406	-0.215947632116946	-0.149595803525526	-0.443858484616616	-0.0184589666648287	0.161906862112168	0.154142171689026	0.214395295917281	0.25100407611849	0.289468898011547	0.161049668739177	0.0120081298283286	0.64530963270848	0.31381919914728	0.551182215394601	0.1251884928678	0.908749015607403	1637	24281	1222	953	630	398	271	150	120	92	66	54	44	39	20608	20877	21200	21432	21559	21680	3968	3996	4022	4034	4044	4049
C3_CANCER_WIDE	60_70	FinnGen	I9_CHD	0.034414866832946	-0.207536592517526	-0.215747772878461	-0.209845866464072	-0.214919833707035	-0.108501774955901	0.168517798522219	0.149295588871847	0.173105409915856	0.201398491687121	0.190373772342882	0.122787349294975	0.838180831669086	0.164496897702109	0.212640496928873	0.29743783522393	0.258924769383642	0.37688195225601	2134	23414	1555	1244	903	594	427	227	139	123	112	95	83	68	20040	20351	20692	21001	21168	21368	3814	3830	3841	3858	3870	3885
C3_CANCER_WIDE	60_70	FinnGen	I9_CHD_NOREV	0.223579721006866	-0.102612125380446	-0.302973096461276	-0.0328529141098052	-0.43845518525146	-0.0749407825684119	0.175840484669588	0.166059965780183	0.219470035996382	0.224859458494713	0.259221818982314	0.14412514179355	0.203553769806785	0.536626679925893	0.16744016356465	0.883839120998973	0.0907549834631199	0.603084327200946	1626	23379	1213	930	619	417	296	158	104	85	72	64	54	49	19911	20194	20505	20707	20828	20966	3777	3796	3809	3817	3827	3832
C3_CANCER_WIDE	60_70	FinnGen	I9_CONDUCTIO	0.145965478685396	0.258713394492517	-0.231056611845928	-0.315656901215115	0.822851903317233	0.281418309762371	0.379024623505719	0.30268839522415	0.500728920886653	0.70764488821902	0.409070557102122	0.378637998544128	0.70015727608235	0.392706963575285	0.644482588635306	0.655548983244818	0.0442709994248051	0.457337343374264	349	17938	267	195	119	60	36	30	25	19	12	11	11	7	15387	15459	15535	15594	15618	15624	2608	2614	2621	2622	2622	2626
C3_CANCER_WIDE	60_70	FinnGen	I9_CORATHER	0.0206977296632274	-0.342744469847623	-0.2933840300178	-0.334972348017977	-0.188160659342041	-0.0312284227822754	0.156402044222669	0.149432104435946	0.175777013061368	0.209926072623754	0.18715109857957	0.13500897029195	0.894717983988442	0.0218107942205846	0.0951036309885168	0.110562903111834	0.314706993636979	0.817076867671653	2460	21534	1861	1491	973	643	455	242	145	122	101	89	79	56	18538	18908	19426	19756	19944	20157	3450	3473	3494	3506	3516	3539
C3_CANCER_WIDE	60_70	FinnGen	I9_CVD	0.303361896959944	0.0643213984011106	-0.312262065522708	0.0320460331686495	0.0559629472683275	0.0795280913455145	0.110120029527216	0.0960443246179923	0.125396101956414	0.116455831364271	0.104099202733391	0.0631569799274493	0.00587227424045449	0.503045638086878	0.0127669244952131	0.783179815368017	0.590858431608203	0.207953400485872	6255	9377	3920	3373	2548	1973	1565	1097	366	335	343	369	354	325	9654	10201	11026	11601	12009	12477	1692	1723	1715	1689	1704	1733
C3_CANCER_WIDE	60_70	FinnGen	I9_CVD_HARD	0.214458291972992	-0.128996161704951	-0.152083222065564	-0.155952811227042	-0.302898907525443	-0.1176954836513	0.131533583334619	0.122708903548495	0.144848225890784	0.170724923494675	0.17561295778413	0.108966632926689	0.103007450471078	0.293149671100452	0.293741649794183	0.360993201885448	0.0845617992720512	0.280095104445299	3017	22221	2202	1767	1250	821	584	315	212	178	153	124	104	87	19266	19701	20218	20647	20884	21153	3558	3592	3617	3646	3666	3683
C3_CANCER_WIDE	60_70	FinnGen	I9_DISVEINLYMPH	0.840409847985553	-0.344495702532342	-0.272511050864072	-0.0197576523941313	-0.221459873831031	-0.114727422905524	0.178661474040286	0.251157085894996	0.27835994906169	0.26832764618436	0.268223327358358	0.141180905115328	2.55209314115877e-06	0.170177274722824	0.327585906906471	0.941302759689332	0.408999947672686	0.416431915955026	1156	22537	715	623	436	348	280	206	72	56	53	49	53	51	19003	19095	19282	19370	19438	19512	3903	3919	3922	3926	3922	3924
C3_CANCER_WIDE	60_70	FinnGen	I9_DOAAC	0.0198888385790273	-0.0413986703003653	-0.10425095410186	0.0501909044713728	-0.33399285805294	0.271680662196702	0.20551560703981	0.170562037286233	0.219399534632547	0.251044863455798	0.302327029144167	0.180460526843368	0.922904823928721	0.808222982397151	0.634669455425879	0.841536869835211	0.269272128235875	0.132199365041826	1387	24522	1065	852	522	317	212	100	93	79	60	48	37	31	20779	20992	21322	21527	21632	21744	3972	3986	4005	4017	4028	4034
C3_CANCER_WIDE	60_70	FinnGen	I9_DVTANDPULM	0.980647850114564	-0.333609322310058	0.159433152932658	-0.489364833234276	-0.301606707846881	-0.556241419764944	0.236873025292671	0.378617133684688	0.354241027303205	0.577777825048883	0.500448834839694	0.353946114302704	3.47347206659314e-05	0.378249737943182	0.652660183810599	0.39700764789601	0.546726635934615	0.116056652282688	486	25686	349	262	170	113	91	51	36	21	17	12	11	8	21463	21550	21642	21699	21721	21761	4324	4339	4343	4348	4349	4352
C3_CANCER_WIDE	60_70	FinnGen	I9_HEARTFAIL	0.575891533112093	-0.0317878596667035	0.061811985475826	0.0136296495095729	0.116486284459336	0.334795349321985	0.170675251167659	0.187057684381185	0.214407460122281	0.268235139899175	0.268124136209492	0.196865691391029	0.00074031977040308	0.865060363792468	0.773123123370566	0.959475074374847	0.663962363411159	0.0890128225407889	1099	24910	837	645	432	280	155	81	104	71	55	45	37	26	21096	21288	21501	21653	21778	21852	3972	4005	4021	4031	4039	4050
C3_CANCER_WIDE	60_70	FinnGen	I9_HEARTFAIL_ALLCAUSE	0.588124199332275	-0.0200830704422652	0.0756595865891964	-0.0439995566718284	0.0703101561862599	0.274860691087988	0.170677375799528	0.187058184041372	0.214411785942128	0.278291583914804	0.278182988086887	0.204844286413356	0.000569321003181741	0.914501249827302	0.72418555387615	0.874373308143274	0.800463057846848	0.179659858595415	1084	24854	826	637	427	277	153	81	103	70	52	42	34	24	21046	21235	21445	21595	21719	21791	3963	3996	4014	4024	4032	4042
C3_CANCER_WIDE	60_70	FinnGen	I9_HEARTFAIL_AND_CHD	0.199001337377155	-0.123383411212231	0.0199514944305945	-0.290402159995463	-0.501452103790938	0.17742698475331	0.26850384860414	0.251199899604865	0.268392970538527	0.37878949573913	0.447845777036024	0.267912785886197	0.45860315079307	0.62330183318466	0.940742336984146	0.443284625707797	0.262842398673305	0.507806847904281	601	22403	461	360	266	181	98	50	52	39	28	21	17	14	18976	19077	19171	19256	19339	19387	3515	3528	3539	3546	3550	3553
C3_CANCER_WIDE	60_70	FinnGen	I9_HEARTFAIL_EXMORE	0.588533261965287	-0.0144753419559496	0.0785926409095874	0.0302844799286141	0.133705462786659	0.343731091479473	0.170885880647216	0.187237207850698	0.214568308279948	0.268367208138735	0.268240302160567	0.19698790886628	0.000573147306029924	0.938376793891733	0.714154201297249	0.9101517209978	0.61816405439715	0.0809961887508387	1099	22828	837	645	432	280	155	81	104	71	55	45	37	26	19556	19748	19961	20113	20238	20312	3430	3463	3479	3489	3497	3508
C3_CANCER_WIDE	60_70	FinnGen	I9_HEARTFAIL_NS	0.685962558963263	-0.0180591728298895	-0.0163787792301445	-0.0319674155016775	0.0815067302897599	0.12407494872789	0.125455034814839	0.141903435425072	0.170598886387325	0.214442514522102	0.20528812516953	0.161144367234465	4.55665432490466e-08	0.898731597296451	0.923514585006105	0.881496668973418	0.69134107805569	0.441322767575087	1986	23554	1464	1201	813	504	319	180	182	125	92	73	57	39	20240	20503	20891	21200	21385	21524	3654	3711	3744	3763	3779	3797
C3_CANCER_WIDE	60_70	FinnGen	I9_HYPERTENSION	0.135155426325556	-0.0680217958453367	-0.274472497872728	-0.388819438804651	0.0208097520370253	0.0127323808149133	0.130114973342947	0.113540745148173	0.13984253175139	0.162258958184166	0.121262782758186	0.0742225300758418	0.298926391615972	0.549108930055864	0.0496780827700715	0.016562003166781	0.863745144433049	0.863796553987709	4356	17050	2846	2284	1703	1319	1031	709	234	209	208	219	220	196	15387	15949	16530	16914	17202	17524	2939	2964	2965	2954	2953	2977
C3_CANCER_WIDE	60_70	FinnGen	I9_HYPTENS	0.134366305944798	-0.069365801671626	-0.275879938291181	-0.389720242324272	0.0199740805795588	0.0122233409814324	0.130115029705618	0.113539737108856	0.139841038764046	0.16225753367069	0.121261277677294	0.0742217339872643	0.30175685274025	0.541240266514617	0.0485171004562301	0.0163118502928945	0.869164874628868	0.86919049530139	4356	17051	2846	2285	1704	1320	1031	709	234	209	208	219	220	196	15387	15948	16529	16913	17202	17524	2940	2965	2966	2955	2954	2978
C3_CANCER_WIDE	60_70	FinnGen	I9_HYPTENSESS	0.389131480288589	0.0110788618417453	-0.25027298249348	-0.591562753159323	-0.119747644600342	0.0587461708443521	0.111825642460322	0.109614897074276	0.148066304506974	0.201575733439717	0.152681444674922	0.11020427085889	0.000501778011349817	0.919494282874477	0.090975084880125	0.003338785949278	0.43286568423158	0.593987762007637	4276	17833	3089	2360	1598	1123	813	464	243	185	136	113	115	85	15741	16470	17232	17707	18017	18366	3036	3094	3143	3166	3164	3194
C3_CANCER_WIDE	60_70	FinnGen	I9_HYPTENSHD	0.651661936618224	-0.161149821450566	-0.235345424714586	-0.115362586788081	-1.11661098952138	0.217108553887905	0.279017349688767	0.334604311920653	0.409281692403971	0.4481999940243	0.707692539647319	0.289569122734502	0.0195141525778468	0.630080815220114	0.565277331417423	0.796877049535185	0.114607115010422	0.453396749874813	409	15498	310	244	167	114	78	35	32	20	16	14	12	12	13294	13360	13437	13490	13526	13569	2271	2283	2287	2289	2291	2291
C3_CANCER_WIDE	60_70	FinnGen	I9_HYPTENSHR	0.582398641085943	-0.138196118201986	-0.319445120969045	-0.202937747317074	-0.48495051545103	0.292963016631002	0.279006921105894	0.317557135616562	0.409284648779446	0.448197973565248	0.500816241859253	0.268238465945872	0.0368521234184098	0.66342811262563	0.435098852059254	0.650702878346922	0.332884447608056	0.274756729283433	437	15552	330	264	178	122	81	36	33	22	19	17	15	14	13341	13407	13493	13549	13590	13635	2285	2296	2299	2301	2303	2304
C3_CANCER_WIDE	60_70	FinnGen	I9_IHD	0.335920115345938	-0.297115787903629	-0.45029017907552	-0.163287962523462	-0.437297436148475	-0.086160679734805	0.12488518853297	0.133552499035558	0.166187115758299	0.161937128639461	0.173085460221553	0.0927113748700452	0.00714881027798122	0.0261006080191524	0.00673771407618561	0.313290441856556	0.0115211033617014	0.352711287715722	3102	21332	2224	1837	1273	914	659	366	201	169	158	154	136	122	18602	18989	19553	19912	20167	20460	3407	3439	3450	3454	3472	3486
C3_CANCER_WIDE	60_70	FinnGen	I9_INTRACRA	0.536833817520857	-0.0943591528095381	-0.277548611652722	-0.569820705067591	-0.160895719526828	-0.164752125804868	0.409051598417668	0.44785588012708	0.577858180079983	0.707482812944319	0.577798336854815	0.378397954073032	0.189389741447072	0.833128485804021	0.631009994602367	0.420577437584567	0.780656616900273	0.663276604778921	261	23131	188	123	85	73	50	35	16	13	11	9	7	7	19529	19594	19632	19644	19667	19682	3659	3662	3664	3666	3668	3668
C3_CANCER_WIDE	60_70	FinnGen	I9_ISCHHEART	0.294865160077578	-0.421355460404092	-0.341252800510119	-0.0998350189832082	-0.416719265430333	-0.0722457627103723	0.12761423394856	0.143458498139846	0.161929056714782	0.163988623290035	0.18110740072603	0.100485709343474	0.0208550844084947	0.00331271150035999	0.0350810462532602	0.542662086387747	0.0213943975908079	0.472162149689565	3049	21532	2228	1807	1246	843	603	328	191	157	146	136	114	103	18708	19129	19690	20093	20333	20608	3454	3488	3499	3509	3531	3542
C3_CANCER_WIDE	60_70	FinnGen	I9_MI	0.0454067846445592	-0.0408370529783977	-0.38485647596168	-0.365796663781645	-0.418182470501067	-0.123329076436682	0.214902588628609	0.181415244967535	0.259455182154896	0.302627835296983	0.289797779385176	0.1657942648766	0.832660925022154	0.821899416970085	0.137987962594005	0.22676491536354	0.149016315891303	0.456956233475051	1232	20591	938	697	463	308	219	110	76	65	48	43	41	37	17624	17865	18099	18254	18343	18452	3185	3196	3213	3218	3220	3224
C3_CANCER_WIDE	60_70	FinnGen	I9_MI_STRICT	0.0821337345922948	-0.0739252855757564	-0.418569167071155	-0.443091592054025	-0.399268857432225	-0.0914304236922464	0.219912924517586	0.190726651147517	0.268486797519421	0.317298601579619	0.289806913870464	0.165816137637753	0.708789009737977	0.698313483071144	0.118997923105173	0.162579065384725	0.168293936002819	0.581361958331037	1114	20464	839	643	439	296	212	105	70	60	46	42	41	37	17523	17719	17923	18066	18150	18257	3146	3156	3170	3174	3175	3179
C3_CANCER_WIDE	60_70	FinnGen	I9_NCMI	0.205497590887726	0.0882118395498991	0.472592927192069	-0.626808013083321	-0.741929297759379	0.209640251984143	0.378687052526199	0.334059273035821	0.334074695201636	0.707476087508049	0.707474186884642	0.408666451902174	0.587365238164362	0.791733344414847	0.157176269461419	0.375629562099771	0.294315486735099	0.60796097095365	332	26064	269	178	118	78	51	18	25	21	13	7	8	6	21763	21854	21914	21954	21981	22014	4339	4343	4351	4357	4356	4358
C3_CANCER_WIDE	60_70	FinnGen	I9_NONISCHCARDMYOP	0.506045691341198	0.0269180414557205	0.182956788569064	0.614862504660262	0.444581106191341	0.435150221903855	0.317453821187435	0.334394730652994	0.40911476942536	0.409095406187665	0.447901366689234	0.334154483137124	0.110918890977316	0.935841342796743	0.654729490206789	0.13284401801185	0.320911227421582	0.192833447317685	324	18780	238	175	98	65	37	25	31	22	19	16	13	9	16154	16217	16294	16327	16355	16367	2681	2690	2693	2696	2699	2703
C3_CANCER_WIDE	60_70	FinnGen	I9_NONRHEVALV	0.458992916251895	0.0469004201337284	-0.174185953726904	0.109851752193583	0.21833909981852	0.514396669798492	0.205930362210159	0.205783897257092	0.289927994384128	0.317385691744323	0.33435916593605	0.289509602510759	0.0258222616702708	0.819715407094892	0.54797960356161	0.729256756234146	0.513751333947156	0.0756034213861686	837	18270	656	515	295	178	99	41	73	53	36	26	19	12	15696	15837	16057	16174	16253	16311	2682	2702	2719	2729	2736	2743
C3_CANCER_WIDE	60_70	FinnGen	I9_OTHARR	0.0409746354069062	0.12098997982382	-0.789126410083115	-0.209102162296326	0.123511148967927	-0.133967824597897	0.244146705123648	0.190726048496087	0.378845437480451	0.334311455159242	0.268384245369487	0.214229849372477	0.866718651526509	0.525842474261058	0.0372533014978265	0.531661893293267	0.645370747570704	0.531743856780015	1054	18187	775	636	389	244	179	105	61	55	39	38	33	22	15726	15865	16112	16257	16322	16396	2679	2685	2701	2702	2707	2718
C3_CANCER_WIDE	60_70	FinnGen	I9_OTHHEART	0.403335566401701	0.0865389665677841	-0.068305081655269	-0.041964988190907	0.112322610880119	0.124741595893586	0.11202922095538	0.105363457310668	0.135773388979175	0.159915723964051	0.146174100661579	0.10762627746223	0.000317885570678976	0.41145401014721	0.614906965359085	0.79299811826739	0.442239699264587	0.246445806749865	3654	20347	2699	2179	1426	925	611	337	282	222	170	145	119	89	17715	18235	18988	19489	19803	20077	3305	3365	3417	3442	3468	3498
C3_CANCER_WIDE	60_70	FinnGen	I9_PAD	0.10054034455319	0.0128500651944535	0.000163703091757666	0.0874355765946754	-0.217031602004945	0.259486586848284	0.243741373590783	0.201337464957812	0.251076707132388	0.302436402930054	0.354320518020255	0.213963495079552	0.679981916211258	0.949110752268728	0.999479775875228	0.77250178569621	0.540187799466021	0.225221201992781	874	24093	664	541	338	202	130	59	68	60	45	34	26	22	20376	20499	20702	20838	20910	20981	3859	3867	3882	3893	3901	3905
C3_CANCER_WIDE	60_70	FinnGen	I9_PAROXTAC	0.252416075123361	-0.650944025689865	-0.338375763438169	-0.68552038296934	0.0246774571961242	-0.0845159514431351	0.380462874588051	0.501654656266477	0.501695840518953	0.708374562995417	0.501605412428157	0.335631364075018	0.507045789892279	0.194426916784888	0.500016391022892	0.333175657956386	0.960762340599832	0.801186504950376	342	8650	260	203	137	90	59	37	19	15	12	12	12	9	7783	7840	7906	7953	7984	8006	930	934	937	937	937	940
C3_CANCER_WIDE	60_70	FinnGen	I9_POSTAMI	-1.06096848256952	-0.119814142950006	-0.0706642774011918	-0.422320798320938	-0.296362205922893	-0.0193555007867554	1.00054155483816	0.448196032458923	0.448133239891293	0.578039545619642	0.448039990469536	0.201393902912292	0.288965290210738	0.789218701710213	0.874704339525899	0.465018114713223	0.508314963525018	0.923435051741326	188	19344	103	94	87	64	59	34	13	19	22	25	26	25	16534	16543	16550	16573	16578	16603	2882	2876	2873	2870	2869	2870
C3_CANCER_WIDE	60_70	FinnGen	I9_SAHANEUR	1.03902014110921	0.587754924884804	-1.04696428831218	0.182743124493837	0.441409008632554	0.0282280101820313	0.378985370015939	0.378754823721687	1.00028863355772	0.577845356880264	0.500530455050621	0.40863142525723	0.00611437666478354	0.120708070454095	0.295255409645327	0.751813375968465	0.377840395183527	0.944926425079837	202	22971	132	100	69	54	41	24	16	13	10	9	7	6	19399	19431	19462	19477	19490	19507	3626	3629	3632	3633	3635	3636
C3_CANCER_WIDE	60_70	FinnGen	I9_SEQULAE	-0.0187411106650348	0.315720034795897	-0.586364850651016	-0.0676237818806415	-0.036001503770773	0.273393555669929	0.317165198116072	0.224793371937425	0.447804372884865	0.447808442841293	0.447737166348907	0.289196347491191	0.952880877840097	0.160172998208071	0.190391478738846	0.879967424237185	0.935913024301542	0.344477063328355	570	23538	443	346	205	112	72	44	42	34	20	17	15	12	19836	19933	20074	20167	20207	20235	3787	3795	3809	3812	3814	3817
C3_CANCER_WIDE	60_70	FinnGen	I9_STR	0.373974804876005	-0.0120055154324187	0.00803891446134651	-0.17963284665841	-0.705874246827061	-0.204017929189747	0.18120100449423	0.175524016336632	0.214408556592397	0.289575221518491	0.378581460862675	0.209237649295127	0.0390303119673185	0.945468706104611	0.970091570186292	0.53503907138923	0.062248144406686	0.329533658850771	1277	23834	973	756	483	300	204	110	100	76	53	37	27	23	20171	20388	20661	20844	20940	21034	3867	3891	3914	3930	3940	3944
C3_CANCER_WIDE	60_70	FinnGen	I9_STR_EXH	0.318909809843707	0.0384675377770382	-0.00742603491247633	-0.157100800037668	-0.755552214187832	-0.187081208501063	0.193937622069339	0.178189362730024	0.224741521892693	0.302372450111532	0.408814589144514	0.218912997123302	0.100094899310953	0.829081207806164	0.973640649281532	0.603369891960551	0.0645801045805615	0.392777279428362	1155	23947	884	693	444	271	184	95	91	71	48	33	24	21	20240	20431	20680	20853	20940	21029	3887	3907	3930	3945	3954	3957
C3_CANCER_WIDE	60_70	FinnGen	I9_STR_SAH	0.389302491795435	-0.00118116279610449	0.0175415621064656	-0.169085065490023	-0.646759446577418	-0.192572709819339	0.178421163901223	0.172984893760503	0.209755454410136	0.278287846428862	0.354215451958617	0.193231022201012	0.0291146986662754	0.9945519853488	0.933351700111756	0.543459070384833	0.0678664095894186	0.318962040473845	1338	23644	1008	772	502	324	220	127	102	80	57	40	29	27	20035	20271	20541	20719	20823	20916	3837	3859	3882	3899	3910	3912
C3_CANCER_WIDE	60_70	FinnGen	I9_TIA	-0.0751886624425692	-0.107885938452957	-0.498852256466961	-0.623582191394872	-0.243309586970761	-0.117475622855453	0.278354152517962	0.224733895688361	0.334103558722696	0.447776009289793	0.354208102599041	0.236378827137403	0.787068934424835	0.631184146032004	0.135409263368269	0.163734484953764	0.492138556704468	0.619202936276264	840	23538	620	516	336	208	150	90	48	40	28	25	23	18	19922	20026	20206	20334	20392	20452	3788	3796	3808	3811	3813	3818
C3_CANCER_WIDE	60_70	FinnGen	I9_UAP	0.358261290621612	-0.369509114891419	-0.162482007408461	0.339881695430687	-0.847964119449059	-0.143719468002431	0.230854032947794	0.259303250743369	0.278410605389575	0.259342358483688	0.447828334384351	0.224539674661918	0.120687275722596	0.154154990981862	0.559485645746541	0.190009101420728	0.0582910616194727	0.52213184439871	772	22036	560	458	305	202	146	83	52	41	38	33	22	20	18748	18850	19003	19106	19162	19225	3448	3459	3462	3467	3478	3480
C3_CANCER_WIDE	60_70	FinnGen	I9_VARICVE	0.0771144418376206	0.0296284511132675	-0.750778035354557	0.0304624192574667	0.1633885429613	0.0548170442839828	0.409190141955483	0.317317111327342	0.500607723450174	0.354458782354401	0.289625331477663	0.155488975970558	0.850519004299227	0.925608239886989	0.133683520579434	0.931513594527667	0.572660482356092	0.724428693062041	521	22210	287	268	210	184	148	119	26	33	33	38	44	42	18641	18660	18718	18744	18780	18809	3777	3770	3770	3765	3759	3761
C3_CANCER_WIDE	60_70	FinnGen	I9_VHD	0.41260963549765	0.0885753731885276	-0.176477294361269	0.0980180393521774	0.0729017541341936	0.496179220250344	0.210287151431024	0.201693440419753	0.289926894902479	0.317387628182551	0.354534013313658	0.289498247612543	0.049747955963708	0.660546749019502	0.542726065999423	0.757452721189423	0.837082310412722	0.0865419069707234	839	18268	659	516	296	180	102	42	73	54	36	26	18	12	15696	15839	16059	16175	16253	16313	2679	2698	2716	2726	2734	2740
C3_CANCER_WIDE	60_70	FinnGen	I9_VTE	1.10058277288155	-0.473227252273398	-0.0368181721008265	-0.320847295841637	-0.365177419216366	-0.438985530995793	0.197546273804348	0.354262867549141	0.334061027316958	0.447760854831495	0.447714011401499	0.289139275418025	2.52895347748745e-08	0.181611963917212	0.91223973065433	0.473645939593588	0.414701000705976	0.128951538698235	632	25283	443	344	229	161	121	73	46	26	23	18	16	12	21163	21262	21377	21445	21485	21533	4263	4283	4286	4291	4293	4297
C3_CANCER_WIDE	60_70	FinnGen	ILD_FOR_EXCL	0.903210745032385	0.387788753764195	0.17472163935341	-0.275145439080913	-0.538983297245015	0.54426773803598	0.354438870998438	0.378644447918963	0.500525295144717	0.707445977543194	0.707411043364225	0.333759070366763	0.0108254441319906	0.305764378071472	0.727031846750163	0.69732952376066	0.446113932834154	0.102949321641048	231	25985	160	121	76	62	49	29	20	16	11	7	8	9	21665	21704	21749	21763	21776	21796	4371	4375	4380	4384	4383	4382
C3_CANCER_WIDE	60_70	FinnGen	ILD_SYST_AUTO_DISEASES	0.317495684337462	-0.277366547079137	0.0543394205681064	-0.413865186425198	-1.06985180878541	-0.0376785202954483	0.278690615455634	0.302492807844356	0.289644288986749	0.408933885852283	0.500477368822107	0.177501575752442	0.254602785473244	0.359176174873942	0.851184401650659	0.31150988310047	0.0325441280531646	0.831895252401426	801	23737	488	422	297	233	195	149	35	33	34	27	27	32	19950	20016	20141	20205	20243	20289	4065	4067	4066	4073	4073	4068
C3_CANCER_WIDE	60_70	FinnGen	J10_ACUTEUPPERINFEC	-0.108545307363223	0.162777491989549	-1.83102707030626	-0.300948781343478	0.642529778522616	0.233166724350765	0.378835359441605	0.278328099509915	1.00028130475956	0.577846890969032	0.378640701250587	0.378408868668458	0.774477047100604	0.55865509714606	0.0671733933506146	0.602498723756106	0.089708390687965	0.537777910869117	589	23186	425	334	200	116	73	37	22	18	10	11	12	7	19230	19321	19455	19539	19582	19618	4098	4102	4110	4109	4108	4113
C3_CANCER_WIDE	60_70	FinnGen	J10_ASTHMA	0.585662377073575	0.089713110307693	0.117329102741439	-0.406298860080053	-0.244930904301539	0.394333168224556	0.211193498839803	0.215582001810518	0.244613829273042	0.354971867277285	0.303008896147396	0.1437913890577	0.00555236934808076	0.677304791677348	0.631476055478358	0.252377156344408	0.418901162460528	0.00609924534578856	1141	14716	738	610	440	323	247	172	67	61	51	49	54	50	13184	13312	13482	13599	13675	13750	1868	1874	1884	1886	1881	1885
C3_CANCER_WIDE	60_70	FinnGen	J10_ASTHMA_EXMORE	0.564960251341223	0.069037014530797	0.0953284603898249	-0.427874133107183	-0.264827768421618	0.382981044819105	0.211307091677039	0.215688206282228	0.244712679755172	0.355040756961305	0.303078571928703	0.144036172691657	0.00750317234304668	0.748909326098654	0.696867408904372	0.228148917556426	0.382231291887474	0.0078390953475437	1141	13950	738	610	440	323	247	172	67	61	51	49	54	50	12585	12713	12883	13000	13076	13151	1701	1707	1717	1719	1714	1718
C3_CANCER_WIDE	60_70	FinnGen	J10_ASTHMA_INCLAVO	0.369658054600244	-0.0437182841981018	0.209579791316807	-0.717678747952338	-0.260621883965552	0.258460319495526	0.178586299725486	0.178250146997996	0.193791818624059	0.35429062420099	0.26815400997975	0.141194718500787	0.0384605179333694	0.806252284386815	0.279488664619428	0.0427977853843998	0.331094730499143	0.0671716228302285	1692	23116	1182	992	582	404	295	192	97	83	63	52	57	51	19502	19692	20102	20280	20389	20492	4027	4041	4061	4072	4067	4073
C3_CANCER_WIDE	60_70	FinnGen	J10_ASTHMA_MAIN	0.569325831506185	0.145581764346825	-0.0998686077964205	-0.835084451520019	-0.512251832203729	0.427777289628475	0.252296166583752	0.244688887379437	0.317919071499768	0.501051758370229	0.379225253441222	0.145323005115723	0.0240344929027499	0.551865663443983	0.753420657214496	0.0955814242155129	0.176764273697613	0.00324386602337497	834	14473	518	453	316	244	200	147	44	45	39	44	50	49	12950	13015	13152	13224	13268	13321	1795	1794	1800	1795	1789	1790
C3_CANCER_WIDE	60_70	FinnGen	J10_ASTHMA_MAIN_EXMORE	0.548715143635087	0.123990657159054	-0.12400896496471	-0.856711863665972	-0.532439227423195	0.416604549207358	0.252394274605589	0.244788110715527	0.318001390990533	0.501101200757818	0.379282527453652	0.145599112687066	0.0297021625937707	0.612489980717091	0.696563468575286	0.0873290645495971	0.160376517108956	0.0042189108164688	834	13707	518	453	316	244	200	147	44	45	39	44	50	49	12351	12416	12553	12625	12669	12722	1628	1627	1633	1628	1622	1623
C3_CANCER_WIDE	60_70	FinnGen	J10_ASTHMA_OTHER_THAN_NONALLERGIC	0.424272179118704	0.00280000401523251	0.109138533272684	-0.423478245880957	-0.230365933058304	0.078693079428932	0.219524432742923	0.2143670419968	0.236751493630985	0.354244981421596	0.302260181481728	0.177714851523212	0.0532746767749376	0.989578545147812	0.644810439715397	0.231915578403223	0.445973769751607	0.65790656421729	1054	24464	697	577	411	292	223	149	65	57	48	35	38	32	20566	20686	20852	20971	21040	21114	4190	4198	4207	4220	4217	4223
C3_CANCER_WIDE	60_70	FinnGen	J10_CHRONRHINITIS	-0.494140991071007	0.105491515441763	0.852008977289517	-0.0798395701962676	0.0794561187194951	0.45113373559799	0.707609381958017	0.447908958925178	0.379099259492401	0.707728228561465	0.578032434942571	0.316779034314402	0.484974260223247	0.81380516207027	0.0246108874384402	0.910180351344555	0.890667508465927	0.154409565813323	284	20804	184	141	88	54	52	40	13	14	15	11	13	10	17104	17147	17200	17234	17236	17248	3787	3786	3785	3789	3787	3790
C3_CANCER_WIDE	60_70	FinnGen	J10_CHRONSINUSITIS	0.383367820654806	0.393425778117139	0.392571931536362	-0.236604356163614	-0.112387738441886	-0.405334582821289	0.448014845522331	0.334265217759204	0.378840414581588	0.577919974850252	0.500535395188463	0.316724718120507	0.3921618663976	0.239200740107964	0.300087308654192	0.682241164673077	0.822340999504792	0.200626270542705	308	20775	164	155	122	97	70	64	20	18	16	13	12	10	17119	17128	17161	17186	17213	17219	3780	3782	3784	3787	3788	3790
C3_CANCER_WIDE	60_70	FinnGen	J10_COPD	0.93278823167439	0.253042836189484	0.528118348870522	-0.018708977573717	0.0617088620460743	0.122776947842064	0.151253540216061	0.173203429486046	0.187304702131358	0.317203767881394	0.317058720000233	0.27793073066712	6.95755111697453e-10	0.144027125977787	0.00480883373041912	0.952967286411495	0.845683298631218	0.658667395938215	1007	21928	768	583	367	208	133	61	115	74	52	28	20	13	18523	18708	18924	19083	19158	19230	3529	3570	3592	3616	3624	3631
C3_CANCER_WIDE	60_70	FinnGen	J10_COPDNAS	0.939911433177228	0.277930512175525	0.490655976386991	0.0204692154860361	0.224166374881718	0.177609752304371	0.152917652954486	0.17321020408044	0.194018495686329	0.317226962834571	0.302391537122279	0.277930169873701	7.92012719168015e-10	0.108585143230098	0.0114416249598966	0.94855183574132	0.458504488445124	0.522793969531035	973	21895	743	566	351	198	123	55	113	73	51	29	21	13	18492	18669	18884	19037	19112	19180	3520	3560	3582	3604	3612	3620
C3_CANCER_WIDE	60_70	FinnGen	J10_COPDNAS_INCLAVO	0.947162264653414	0.319680038953983	0.554568646556049	0.148895374178634	0.217756706547033	0.173522285249249	0.140747652193374	0.155961769790009	0.175599859948908	0.278343796808022	0.28949949043547	0.277874302309439	1.7023927994892e-11	0.0403904599032959	0.00158780200479236	0.592695959704184	0.451940784243772	0.532323408992387	1175	24911	891	696	413	236	143	60	137	91	61	33	22	13	21144	21339	21622	21799	21892	21975	3914	3960	3990	4018	4029	4038
C3_CANCER_WIDE	60_70	FinnGen	J10_INFLUPNEU	1.24069112700008	-0.1037977383489	-0.105081256759215	0.0911930861274146	-0.0570399284596613	0.18839660204771	0.110523091283167	0.17554043714768	0.219421065247239	0.251017853683009	0.268125566726669	0.193179138845236	3.05209748834895e-29	0.55431684267401	0.63200812186814	0.716385852216357	0.831532978881034	0.329439739340048	1706	23550	1260	927	598	343	232	137	154	71	56	45	36	27	20014	20347	20676	20931	21042	21137	3828	3911	3926	3937	3946	3955
C3_CANCER_WIDE	60_70	FinnGen	J10_LOWCHRON	0.606089497236488	0.208951627396957	0.189538953691309	-0.328790939641239	-0.120272058528176	0.193604456458566	0.139648915507042	0.134524916252536	0.161870094085296	0.243674507615398	0.209683290708871	0.121782954534392	1.42421421992873e-05	0.120361997999864	0.241625910899435	0.17723940485127	0.56624586198044	0.111891160033843	2007	22016	1366	1165	794	535	389	240	162	129	101	84	80	69	18897	19098	19469	19728	19874	20023	3598	3631	3659	3676	3680	3691
C3_CANCER_WIDE	60_70	FinnGen	J10_LOWERINF	0.501235489263517	0.172644601192576	0.4702674799792	0.336312173786577	0.228719773774597	0.0094492182686528	0.2682641761943	0.259128278422508	0.289486777414626	0.408846048219243	0.447707308087818	0.40860620302527	0.0617007805806919	0.505250367520148	0.104271932259723	0.410741878799148	0.609442806682253	0.981550173809092	539	25507	405	308	194	98	61	33	47	37	28	16	11	6	21363	21460	21574	21670	21707	21735	4231	4241	4250	4262	4267	4272
C3_CANCER_WIDE	60_70	FinnGen	J10_NASALPOLYP	0.44811675508675	0.0730222171742669	-0.0555551067760441	-0.570619069432492	-0.181445652609971	-0.286606232958312	0.500973379118046	0.448026314069539	0.500613743678053	0.707591473730467	0.500548520671585	0.35400764935463	0.371058627875409	0.870529105563852	0.911636968813271	0.419998150207427	0.716983179332655	0.418167444608294	201	20760	120	112	93	77	62	42	15	13	11	12	11	8	17055	17063	17082	17098	17113	17133	3771	3773	3775	3774	3775	3778
C3_CANCER_WIDE	60_70	FinnGen	J10_PLEURA	1.59705485228286	0.232939488136924	0.226000937688354	0.677772967608778	-0.631841544881264	0.0155764716208421	0.142133466766083	0.230517257346855	0.289574324946033	0.289577393578098	0.577749610761525	0.289175439113307	2.7047033163734e-29	0.312252061109268	0.435120650705744	0.0192548970989525	0.274119383749992	0.957042621297478	631	25596	444	338	204	120	78	46	90	47	36	24	13	12	21482	21588	21722	21806	21848	21880	4211	4254	4265	4277	4288	4289
C3_CANCER_WIDE	60_70	FinnGen	J10_PNEUMOBACT	1.15447560216737	0.192584667539032	0.201286380772232	0.186740031496466	-0.241867341523008	0.522983561860533	0.190827674060649	0.251235671510714	0.30253953899222	0.378794641619736	0.447843366947195	0.278010082520825	1.4499586013556e-09	0.443349199412066	0.505844203686948	0.622023269870923	0.589147874435027	0.0599491225749408	559	21723	407	298	204	124	86	46	61	35	25	20	16	13	18649	18758	18852	18932	18970	19010	3165	3191	3201	3206	3210	3213
C3_CANCER_WIDE	60_70	FinnGen	J10_PNEUMOBACTEROTH	1.08343092617963	0.238144935756268	0.271639783915255	0.12700708562688	-0.164526322469829	0.48732028433647	0.201740807478148	0.251234208529884	0.302530829521898	0.409017195773554	0.447843726488078	0.289319884689189	7.85576670580556e-08	0.343180305193528	0.369243531340533	0.756167289075406	0.7133397608567	0.0921111527109155	529	21709	388	283	190	114	79	42	58	34	24	19	15	12	18630	18735	18828	18904	18939	18976	3162	3186	3196	3201	3205	3208
C3_CANCER_WIDE	60_70	FinnGen	J10_PNEUMONAS	1.27259151245585	-0.268089746845299	-0.108088537207457	0.0625567463668563	0.240550190193715	0.165039457477227	0.122025025469736	0.214431411523063	0.251081346140867	0.289587606894012	0.268158624068967	0.236331399030429	1.82919888052413e-25	0.211213559790874	0.666837708569189	0.828972073002336	0.36969522900969	0.484965149700983	1342	23252	1001	739	467	265	172	98	120	52	45	37	29	18	19750	20012	20284	20486	20579	20653	3723	3791	3798	3806	3814	3825
C3_CANCER_WIDE	60_70	FinnGen	J10_PNEUMONIA	1.27573986931173	-0.0901486856219923	-0.0632820242770723	0.180670637378235	0.0498563055325784	0.233400110275263	0.111136343870765	0.178216450766872	0.21941854559685	0.243584581522578	0.259085971301828	0.193178753750704	1.68113664387571e-30	0.612970251330239	0.773034582878474	0.458259284541449	0.847404209606035	0.226967276172351	1627	23807	1201	881	566	327	220	129	154	72	58	47	37	27	20226	20546	20861	21100	21207	21298	3853	3935	3949	3960	3970	3980
C3_CANCER_WIDE	60_70	FinnGen	J10_PNEUMOPROBBAC	1.28537037135337	-0.0674741496504914	-0.0449544655558508	0.147253365433503	0.0855585044957339	0.314070042872166	0.112380393008589	0.178209203290119	0.219413746397264	0.251011242734311	0.259084483822031	0.193184617166913	2.71053197382755e-30	0.704967646406844	0.837662401748726	0.557445164355225	0.741223160956087	0.104002681875871	1572	23905	1157	853	555	318	210	122	151	71	57	46	37	27	20307	20611	20909	21146	21254	21342	3862	3942	3956	3967	3976	3986
C3_CANCER_WIDE	60_70	FinnGen	J10_RESPIRATORY	0.955747634230686	0.0753613697493288	0.225031155543472	-0.0278229534392593	-0.0117385845150274	0.137408357532978	0.0943004271633011	0.111972666862081	0.121167597287779	0.156798831597317	0.143866509910857	0.0898200564893533	3.85837127214371e-24	0.500925899966212	0.063284238083515	0.8591599413336	0.934969901554017	0.126061734260502	3799	14745	2508	2072	1483	1053	805	529	318	227	207	166	157	131	13041	13477	14066	14496	14744	15020	2677	2768	2788	2829	2838	2864
C3_CANCER_WIDE	60_70	FinnGen	J10_SEPTDEV	-0.0654405116263384	-0.289733765886066	0.524742620521009	-0.548176337024643	0.089315980910398	-0.092285284243909	0.70803347950823	0.578094563272969	0.409335045944612	0.70768514752902	0.409023541473972	0.258877690640004	0.92635979686623	0.616239174387598	0.199863993226876	0.438573199343139	0.827145580553302	0.72147949291265	207	20737	102	97	72	68	69	52	11	14	21	18	20	15	17053	17058	17083	17087	17086	17103	3778	3775	3768	3771	3769	3774
C3_CANCER_WIDE	60_70	FinnGen	J10_SINUSITIS	0.257252674712623	0.0917776611536718	-0.11842892392689	0.0987142926424601	-12.896420334567	0.210467216699227	0.409111040467443	0.354331618831586	0.447800476527913	0.500550686889691	308.677877722198	0.33406348237468	0.529474154476712	0.795622672098333	0.791419272221034	0.843662124102793	0.966674443947085	0.528680438410949	359	22895	243	196	147	100	80	48	19	17	14	10	8	9	18978	19025	19074	19121	19141	19173	4014	4016	4019	4023	4025	4024
C3_CANCER_WIDE	60_70	FinnGen	J10_UPPERDIS	0.355259085307312	-0.04869268871597	0.312517691408113	-0.0600093276923188	-0.0405256180124157	0.023969260873085	0.225283395869612	0.214629060745579	0.201541294103478	0.26841656527087	0.230548326136473	0.135905465717891	0.114808629760917	0.820525577782798	0.120988338627182	0.823093543902813	0.86046735092345	0.860005503584197	1195	21002	707	618	449	347	285	220	73	70	71	64	69	55	17524	17613	17782	17884	17946	18011	3893	3896	3895	3902	3897	3911
C3_CANCER_WIDE	60_70	FinnGen	J10_UPPERINFEC	0.185180407312566	0.0593068828355376	-0.600684645083075	-0.220900230294149	-0.134573873849047	0.185956406747737	0.259439260274341	0.224767540504157	0.378643802588459	0.378649178146108	0.354223717221268	0.230184716957664	0.475368348842921	0.791888760294927	0.112646135736003	0.559630634808077	0.704010670186378	0.419172727752989	957	23278	666	534	363	231	169	103	45	35	25	22	21	19	19378	19510	19681	19813	19875	19941	4146	4156	4166	4169	4170	4172
C3_CANCER_WIDE	60_70	FinnGen	J10_VASOALLERRHIN	-0.0356340589646771	0.541917079791521	0.554064683418424	-0.724973731925121	-0.399106941978185	0.570871510630556	0.707790570045727	0.448186057546279	0.500875252112451	1.00050878552842	0.707568422091363	0.267890614173504	0.95984707854883	0.226611300844874	0.268643004416723	0.468694351753805	0.572717244711573	0.0330901841488303	207	20755	114	97	56	48	47	43	10	14	14	12	13	14	17061	17078	17119	17127	17128	17132	3777	3773	3773	3775	3774	3773
C3_CANCER_WIDE	60_70	FinnGen	J10_VOCALLARYNX	0.980876265347567	-0.113968063933611	-0.0660185400130184	0.203999550189607	0.189379034651409	-0.116750912798353	0.251709814363464	0.334287415153008	0.378853415202603	0.354472910945031	0.317094852562888	0.24315494154377	9.74505359233224e-05	0.733157505903624	0.861662079734217	0.564952446889792	0.550352830585348	0.631120539396442	499	20837	296	256	176	146	122	87	36	29	31	30	25	17	17188	17228	17308	17338	17362	17397	3816	3823	3821	3822	3827	3835
C3_CANCER_WIDE	60_70	FinnGen	JOINTPAIN	0.415851270792115	-0.249093873913177	-1.26688983914566	-0.729305666724817	0.28295789083329	-0.0213006524785534	0.303386387863453	0.355030217824135	0.70789738799046	0.578272375679569	0.302982872902672	0.244021480221864	0.170468958481669	0.482920440796088	0.073509904526843	0.207243932943584	0.350351757096683	0.930440945619487	697	14456	428	362	230	178	155	112	27	21	20	23	26	17	12059	12125	12257	12309	12332	12375	2639	2645	2646	2643	2640	2649
C3_CANCER_WIDE	60_70	FinnGen	K11_ACUTPANC	1.65132918813164	0.74005725749738	0.732002937749361	1.02873972887176	-0.217804296664882	0.262818961837234	0.278773843178734	0.378859234372484	0.448063774243908	0.448061786785454	0.707519154727024	0.378461821231201	3.15075949227319e-09	0.0507742073137168	0.102321319302686	0.0216771745583573	0.758202362056689	0.487406424211879	193	22484	111	80	52	37	35	28	28	21	15	12	8	7	18846	18877	18905	18920	18922	18929	3692	3699	3705	3708	3712	3713
C3_CANCER_WIDE	60_70	FinnGen	K11_APPENDACUT	0.681648102751908	-0.000160548973599726	-1.72277489891897	0.0160414087805375	-0.254729186717953	-0.0709497434775209	0.354673569357877	0.378759623092772	1.00030799679802	0.447843589866505	0.447761667787818	0.2091929497179	0.0546179977115935	0.999661791976648	0.0850252452817307	0.971426506293141	0.56942768260591	0.734489695210262	355	24388	199	180	132	108	90	78	21	18	20	25	23	23	20309	20328	20376	20400	20418	20430	4214	4217	4215	4210	4212	4212
C3_CANCER_WIDE	60_70	FinnGen	K11_APPENDIX	0.658201995222005	-0.0267485128079629	-1.75101221641667	-0.0341574984247573	-0.124732278084516	-0.116912030770519	0.354668647089786	0.37876327917968	1.00031048420582	0.447852982039361	0.408851875329277	0.20483538381504	0.0634788865557223	0.943699667060092	0.080037466475205	0.939204734298929	0.760305692737478	0.568161721551821	367	24394	204	185	135	112	93	82	22	19	21	27	25	24	20319	20338	20388	20411	20430	20441	4216	4219	4217	4211	4213	4214
C3_CANCER_WIDE	60_70	FinnGen	K11_CHOLELITH	0.531939497016501	-0.258287031537914	-0.0218849493452645	-0.420574215972312	-0.584153025673267	-0.160621369760448	0.210042405696542	0.243665065564332	0.25111663835001	0.354365832965588	0.334058434943115	0.151743332506705	0.0113241443645776	0.289140749376553	0.930551857144449	0.235292217527607	0.0803506351385434	0.289824390876446	1096	22877	710	608	426	300	255	170	59	49	53	48	46	44	19379	19481	19663	19789	19834	19919	3825	3835	3831	3836	3838	3840
C3_CANCER_WIDE	60_70	FinnGen	K11_CHRONGASTR	0.932726810782524	0.152082107661409	-0.203057991194673	0.33719064516114	-0.878178535951451	0.275853497221	0.278500645793722	0.31715705680035	0.447867181402466	0.408981478944612	0.707477810127942	0.25074183231939	0.0008107421503951	0.63157108523744	0.650268756066009	0.409675769731861	0.214502079919234	0.271266996804235	375	21542	251	212	145	104	72	48	26	21	18	19	15	16	18132	18171	18238	18279	18311	18335	3508	3513	3516	3515	3519	3518
C3_CANCER_WIDE	60_70	FinnGen	K11_CONSTIPATION	0.110836876444383	-0.229941822049755	-0.0143145214170128	0.218945962980051	0.190304503100424	0.0549646787862653	0.219510328411276	0.19736027964352	0.219306413618027	0.230455513942322	0.230412453542813	0.175072976165681	0.613609517990764	0.243983930411369	0.947957605505634	0.342083094954252	0.408843936043918	0.753556767397702	1267	24179	902	819	525	351	243	138	83	78	70	61	48	33	20371	20454	20748	20922	21030	21135	4090	4095	4103	4112	4125	4140
C3_CANCER_WIDE	60_70	FinnGen	K11_DENTOFACIAL_ANOMALIES	0.296338953709492	-0.192164043073884	0.0389591547333407	0.357743355009752	0.4027969155403	0.239156263153771	0.578466655523697	0.578141572976569	0.5782211627254	0.57812637902949	0.500696877762199	0.354234895779719	0.608452574114962	0.73960057948032	0.946281100553206	0.536049544877663	0.421124091472144	0.499590201737133	232	18044	141	120	93	61	49	37	8	9	9	9	8	8	14672	14693	14720	14752	14764	14776	3455	3454	3454	3454	3455	3455
C3_CANCER_WIDE	60_70	FinnGen	K11_DIAHER	0.648157863673029	0.0200915999586363	0.180162273155279	-1.49583737708442	-0.863095022638376	0.1882085893037	0.289832220728031	0.317149535185836	0.354488168791836	1.00029599657535	0.707493571946917	0.31688554820748	0.0253307558889009	0.949487357281582	0.611290568440019	0.134811451105292	0.222490131678594	0.552557337790063	468	21854	335	290	183	114	82	55	28	18	14	9	9	10	18452	18497	18604	18673	18705	18732	3507	3517	3521	3526	3526	3525
C3_CANCER_WIDE	60_70	FinnGen	K11_DIVERTIC	0.48788967556238	-0.0821485747177035	-0.525706097033591	0.0423471107951768	-0.0284663510857837	-0.0764181884874089	0.178904780380025	0.197664413683657	0.30250815147976	0.278405078992822	0.289649437674359	0.230144823538719	0.00638953510263361	0.677705524394401	0.0822417306593152	0.879103253062004	0.921711043602771	0.739856098112762	1431	20605	1087	835	540	336	217	115	78	58	43	36	28	19	17486	17738	18033	18237	18356	18458	3385	3405	3420	3427	3435	3444
C3_CANCER_WIDE	60_70	FinnGen	K11_ENERCOLNONINF	0.658773744397865	-0.479607665177095	-0.58251948697467	0.245709326853258	-1.49913220244025	-0.027526153781842	0.317195000469804	0.447781544059455	0.577774338110912	0.447774638784459	1.00022098433171	0.333719595531488	0.0378132787954961	0.284135660060032	0.313352311152857	0.58318776704932	0.133925267477246	0.934262730697774	379	25449	264	215	136	94	71	49	17	13	14	13	10	9	21235	21284	21363	21405	21428	21450	4312	4316	4315	4316	4319	4320
C3_CANCER_WIDE	60_70	FinnGen	K11_FISSANAL	0.0280720961825353	-1.18826250933995	0.356171761532125	-0.94850412082726	0.165774604693298	-0.130741357650788	0.707989626882822	1.000406431616	0.500706578994157	1.00035845677147	0.500653316502894	0.316800094073113	0.968371818274537	0.23492019124177	0.476874629625297	0.343045846335027	0.740556442283043	0.679831146019439	167	19838	96	86	65	55	45	39	8	10	12	9	13	10	16737	16747	16768	16778	16788	16794	3164	3162	3160	3163	3159	3162
C3_CANCER_WIDE	60_70	FinnGen	K11_FISTULA	0.310751519357073	-1.31777593773899	0.502752179818212	-0.978079509367139	0.118621173834298	-0.158100799093624	0.578080999188093	1.00027059297598	0.44778614978323	1.00026633331923	0.500488343208921	0.316633295555936	0.590882885456923	0.187698063769351	0.261543420311589	0.328163810814557	0.812648363364436	0.617555164576745	176	25781	102	92	67	55	46	40	10	11	13	9	13	10	21466	21476	21501	21513	21522	21528	4379	4378	4376	4380	4376	4379
C3_CANCER_WIDE	60_70	FinnGen	K11_FUNCDYSP	1.04312403678371	0.00685394463579501	-0.140237893059963	-0.372311600959653	-0.476227651601682	0.288043028036093	0.278629186037132	0.378753421662035	0.500588158114678	0.707569574462266	0.707592850627645	0.408848846249788	0.00018127844225301	0.985562221119006	0.779365305763736	0.598760554317825	0.50093141026946	0.481107722098704	354	21474	254	214	128	84	60	35	24	12	10	6	6	6	18081	18121	18207	18251	18275	18300	3469	3481	3483	3487	3487	3487
C3_CANCER_WIDE	60_70	FinnGen	K11_GALLBILPANC	0.95911809986774	-0.0363203876711057	0.0647767797856189	-0.195788288209431	-0.460486475076924	-0.160903123876855	0.151123520262429	0.197474874474494	0.219468388621551	0.289641961916924	0.289486323936062	0.14106729906596	2.20148516689715e-10	0.854073001786546	0.767876911784725	0.499061859914061	0.11167665614178	0.254031215465764	1362	23060	873	724	503	353	297	205	96	69	67	60	55	51	19538	19687	19908	20058	20114	20206	3915	3942	3944	3951	3956	3960
C3_CANCER_WIDE	60_70	FinnGen	K11_GASTRODUOULC	1.1650666230903	0.188160734404298	0.324305581982047	0.0875283746799539	0.0598825280194551	-0.23006783619153	0.214739433447822	0.278413552068743	0.317216873049808	0.408985379745278	0.378672476939915	0.277981032318246	5.77958045201186e-08	0.499147436812732	0.306616899298473	0.830536563703498	0.87434801633047	0.40787519345316	448	21645	301	233	156	117	89	55	46	34	30	23	20	13	18190	18258	18335	18374	18402	18436	3556	3568	3572	3579	3582	3589
C3_CANCER_WIDE	60_70	FinnGen	K11_GIDISEASES	0.870409642094177	0.0385257534022037	0.131595184588607	-0.184602567554817	-0.341033013272588	-0.112461435187387	0.0899258755117954	0.103332182111536	0.111542170432468	0.142022979092018	0.139133790823973	0.0752530380682749	3.69632534529437e-22	0.709271977205809	0.238087858876962	0.193666871880719	0.0142414185046405	0.135059664107502	5221	12015	3293	2835	2019	1590	1252	873	352	280	256	233	213	195	11320	11778	12594	13023	13361	13740	2271	2343	2367	2390	2410	2428
C3_CANCER_WIDE	60_70	FinnGen	K11_GULC	1.26667184172638	-0.00487248855899426	0.390172071538532	0.311356166492561	-0.753453894267106	0.126244232672971	0.251305695162308	0.378768789283917	0.378806866155975	0.447899868110614	0.707510776018124	0.316800863160055	4.64650485694758e-07	0.989736281651678	0.303008767097984	0.48696329918296	0.286904765615274	0.690263778267061	294	21551	195	152	104	77	58	35	31	21	20	15	12	10	18107	18150	18198	18225	18244	18267	3512	3522	3523	3528	3531	3533
C3_CANCER_WIDE	60_70	FinnGen	K11_HERING	-0.355630717992507	-0.0801328098342988	-0.370796373579125	-0.359651096890866	-0.500722837026115	-0.205978196544503	0.278738589527437	0.187520768441753	0.243908850847791	0.268531317831573	0.26839958631329	0.152112747307414	0.202005899575172	0.6691406942261	0.128454394194699	0.180464421355041	0.0620991395648104	0.17569959966838	1110	22053	762	666	484	371	290	163	67	69	55	60	50	44	18734	18830	19012	19125	19206	19333	3600	3598	3612	3607	3617	3623
C3_CANCER_WIDE	60_70	FinnGen	K11_HERNIA	0.0571643752742247	-0.0191619432338756	-0.166081571567573	-0.276157508537162	-0.45750404975354	-0.189750581443426	0.184427472923862	0.14946343313023	0.181238465080613	0.214595564204151	0.219436304987166	0.128351088892483	0.756594525869083	0.897986829127131	0.359472635161387	0.198138117202971	0.0370778418580524	0.139308391022713	1896	22377	1277	1123	787	589	458	278	119	109	89	85	71	62	19164	19318	19654	19852	19983	20163	3713	3723	3743	3747	3761	3770
C3_CANCER_WIDE	60_70	FinnGen	K11_IBD	0.607120157333678	-0.796576115614718	-1.16793614096983	0.245200869598184	-0.949976242894091	0.0820580917748244	0.448025749185273	0.707519474128927	1.00024793751811	0.577800247536342	1.00024313589043	0.408575593973251	0.175385368353366	0.260219852079626	0.242949329780338	0.671296275421097	0.342241672886196	0.840824125833122	205	25766	134	120	78	54	36	31	8	7	9	9	7	6	21466	21480	21522	21546	21564	21569	4363	4364	4362	4362	4364	4365
C3_CANCER_WIDE	60_70	FinnGen	K11_INTESTOTH	0.804650227095054	-0.0585025934719408	-0.077111367923442	-0.152417938465489	-0.209685168260583	-0.134404773945653	0.117694185221715	0.149350463624997	0.184088789468582	0.224827773585075	0.219383416419489	0.134767005756318	8.09882901927444e-12	0.695269910884336	0.675302818840616	0.497814819894247	0.339176746042427	0.318613011941467	2519	21277	1813	1421	879	592	416	275	163	107	91	79	70	56	18148	18540	19082	19369	19545	19686	3672	3728	3744	3756	3765	3779
C3_CANCER_WIDE	60_70	FinnGen	K11_LIVER	0.81455722950967	0.299928134068288	-0.273088488078244	-0.210278984467252	-0.307617891499875	0.0661422245960485	0.278526167416451	0.302452282526081	0.500496399928074	0.577756121507142	0.577746063204858	0.353995496715154	0.00344980418639205	0.32136614679061	0.585316675270531	0.715889344235289	0.594417958393811	0.851782304990839	449	25691	329	242	142	93	64	39	28	18	11	10	9	8	21446	21533	21633	21682	21711	21736	4337	4347	4354	4355	4356	4357
C3_CANCER_WIDE	60_70	FinnGen	K11_OESSTODUO	0.870228213746598	-0.0432806509991965	0.0809159912166472	0.123432349269166	-0.0641430303751336	-0.0617474760639607	0.120418070433007	0.14926884134966	0.166023310633075	0.187125304813785	0.190223891799039	0.125242685529981	4.94782582151634e-13	0.77185371824347	0.625990984216609	0.509495124138383	0.735967983643907	0.621996609574097	2252	22307	1507	1253	838	621	464	316	163	123	117	98	80	65	19076	19330	19745	19962	20119	20267	3813	3853	3859	3878	3896	3911
C3_CANCER_WIDE	60_70	FinnGen	K11_ORAL	0.110050729571778	-0.173926162749864	-0.13048163783466	0.0330623393937157	0.0884235334408089	-0.268430090896747	0.124179301839482	0.118828733308076	0.152719797402487	0.184209037025833	0.197555410410439	0.20498765310079	0.375496607809396	0.143283881618368	0.392891219302448	0.857558682839256	0.654450190976055	0.190367086872268	4659	19384	3487	2811	1657	912	552	238	209	153	93	62	42	24	16499	17175	18329	19074	19434	19748	3848	3904	3964	3995	4015	4033
C3_CANCER_WIDE	60_70	FinnGen	K11_OTHANRECT	0.85069929770701	0.345003768559173	-0.0179116788954312	0.339387854814877	-1.19605644154692	0.0109630034840427	0.302708309374076	0.317247786823448	0.447927917995846	0.447926742550589	1.00030823864345	0.354213276698202	0.00494962875225461	0.276820353393937	0.968102804832773	0.448638938045871	0.231818381089768	0.975309183833914	352	20049	248	199	133	87	59	41	29	20	14	12	9	8	16893	16942	17008	17054	17082	17100	3231	3240	3246	3248	3251	3252
C3_CANCER_WIDE	60_70	FinnGen	K11_OTHDIG	1.1825878694298	0.583634413390385	-0.299541425106812	-0.627098107723524	-0.374903923535881	0.116427438370778	0.197669990285668	0.21937148809637	0.408848794710951	0.577767528967996	0.500432387724254	0.289172731200401	2.19553215447575e-09	0.0078028350736124	0.463774380621383	0.277752783566553	0.453760779854867	0.687225979282011	551	25631	379	296	206	133	95	53	54	31	17	15	15	12	21485	21568	21658	21731	21769	21811	4264	4287	4301	4303	4303	4306
C3_CANCER_WIDE	60_70	FinnGen	K11_OTHFUNC	0.300478441472957	-0.676964776193751	0.176413799716824	-0.308022580810026	0.218384089669824	0.0603680209601968	0.334439933999602	0.447916446241529	0.378768209020455	0.577892023178068	0.447910700579189	0.334027834419794	0.368944283599693	0.130695745080289	0.641389721285996	0.594026234535069	0.625860350154105	0.856581459373574	493	20285	373	296	166	107	72	44	24	20	17	15	12	9	17084	17161	17291	17350	17385	17413	3297	3301	3304	3306	3309	3312
C3_CANCER_WIDE	60_70	FinnGen	K11_OTHGASTR	1.02623339095259	0.344098872872724	-0.388410559923957	-0.432621346927284	0.631680717467305	0.151997119230121	0.289894424853765	0.317197391726581	0.577894492663323	0.707555307502925	0.378667810296309	0.333906576081553	0.000400089759912987	0.27800585696942	0.501511586165763	0.540914193691684	0.0952828039359346	0.648959229611922	311	21489	210	181	114	76	57	37	27	18	15	15	15	9	18080	18109	18176	18214	18233	18253	3483	3492	3495	3495	3495	3501
C3_CANCER_WIDE	60_70	FinnGen	K11_PULPITIS_1	0.0376991199828424	-0.384990962932577	-0.286244018619078	-0.227387656284371	-0.495021530845435	0.125708494885335	0.145266220655087	0.146336241487457	0.178443685465585	0.225015350973971	0.302460824417122	0.408750030652417	0.795236015559227	0.00851677451403942	0.108688920866819	0.312235275995095	0.101704297505273	0.758429569374957	3707	21132	2660	2215	1403	827	506	132	130	84	57	34	17	6	17983	18428	19240	19816	20137	20511	4066	4112	4139	4162	4179	4190
C3_CANCER_WIDE	60_70	FinnGen	K11_PULPITIS_2	0.040189883926682	-0.186277657669465	-0.143424553532272	-0.120796008040558	-0.35939519334414	-0.453843654097375	0.118689534692216	0.104699354338176	0.123947666399314	0.149753820867237	0.187445601800063	0.408879013932117	0.734900878464091	0.075212353201703	0.247215987717546	0.419879362981484	0.0551959412933319	0.267011727591819	5823	16870	3993	3433	2443	1616	1131	343	266	203	130	76	35	6	14755	15315	16305	17132	17617	18405	3679	3742	3815	3869	3910	3939
C3_CANCER_WIDE	60_70	FinnGen	K11_PULPITIS_4	0.036935336771152	-0.385757494197968	-0.28729822524441	-0.227982334788383	-0.494696192265468	0.128672218830314	0.145265862222545	0.146333965859355	0.17844488462424	0.225016127442414	0.302462023210751	0.408749187688022	0.799294494391493	0.00838539890211316	0.107395457230159	0.310973141556588	0.101930734400291	0.752917274322471	3708	21128	2661	2215	1404	827	506	131	130	84	57	34	17	6	17979	18425	19236	19813	20134	20509	4066	4112	4139	4162	4179	4190
C3_CANCER_WIDE	60_70	FinnGen	K11_PULP_PERIAPICAL	-0.148717980333179	-0.133433000627056	0.259610697141355	0.254168876738994	-0.161677721067046	0.29182426006903	0.448334047253726	0.378983070500536	0.409127755005446	0.500783758129237	0.577899338231972	0.408797802722857	0.740106407003376	0.724776998257202	0.5257240514955	0.611774453478373	0.779655531857519	0.475313964612871	433	18176	312	260	130	83	65	35	18	15	15	12	9	6	14758	14810	14940	14987	15005	15035	3521	3524	3524	3527	3530	3533
C3_CANCER_WIDE	60_70	FinnGen	K11_PULP_PERIAPICAL_INCLAVO	0.038926797178982	-0.38301666031227	-0.314228539842182	-0.2270564810743	-0.492289196371603	0.228585571097225	0.145267336881638	0.146341210663982	0.181246451819899	0.225026987749177	0.302462458692335	0.378492284511936	0.788725013179505	0.00886322958196355	0.0829697923927714	0.312965575582571	0.103608818167035	0.545885394315865	3699	21059	2657	2212	1397	826	503	131	129	83	56	35	18	7	17919	18364	19179	19750	20073	20445	4053	4099	4126	4147	4164	4175
C3_CANCER_WIDE	60_70	FinnGen	K11_REFLUX	0.411205980830417	-0.152254254203995	0.208142719989393	0.0545166452407481	-0.297129424927311	-0.178222142371614	0.219782061998993	0.236950278006885	0.236931315069702	0.289683083256539	0.317037083288952	0.200812805519657	0.0613490272518946	0.520511059695254	0.379675735215609	0.850724502510842	0.348652006690342	0.374807682685435	1070	21669	729	606	386	293	218	161	58	48	45	37	28	25	18396	18519	18739	18832	18907	18964	3556	3566	3569	3577	3586	3589
C3_CANCER_WIDE	60_70	FinnGen	K11_UMBHER	-0.221887764518299	-0.455619217638911	0.0652511330246688	-0.329277592826269	-0.415607664067574	-0.222993513850393	0.500903541704416	0.448020239966704	0.409074095668569	0.577968679171768	0.577913096349513	0.408677944254199	0.657783791400977	0.309171869711208	0.873267611803128	0.568870818910956	0.472046945513789	0.585309250206263	342	21681	230	202	128	94	68	43	18	15	14	8	8	6	18321	18349	18423	18457	18483	18508	3454	3457	3458	3464	3464	3466
C3_CANCER_WIDE	60_70	FinnGen	KNEE_ARTHROSIS	0.0959602790768117	0.132414769243032	0.042254811128746	-0.0239306989147258	-0.256904804802055	-0.0269685654325659	0.191117285607578	0.151290719474067	0.18141101912507	0.205691822658903	0.20992838991491	0.121030763149622	0.615596112977635	0.381446641318303	0.81582114542636	0.907381111720686	0.221037675974796	0.823672445403036	2045	18465	1330	1121	775	592	482	338	119	108	88	88	82	70	15774	15983	16329	16512	16622	16766	3287	3298	3318	3318	3324	3336
C3_CANCER_WIDE	60_70	FinnGen	KRA_PSY_ANXIETY	0.295812685916723	-0.001305954032689	0.128267173306818	-0.663813264640095	0.265792730519467	0.14109789419084	0.354591771162063	0.334278776509722	0.378846682360656	0.577890061757668	0.334153744320446	0.243307188064688	0.404148858333361	0.996882847544133	0.734931593372799	0.250686165158568	0.426368952713661	0.561970813838074	599	24627	354	308	196	153	135	105	23	21	23	21	23	17	20564	20610	20722	20765	20783	20813	4285	4287	4285	4287	4285	4291
C3_CANCER_WIDE	60_70	FinnGen	KRA_PSY_ANXIETY_EXMORE	0.277094734744158	-0.0206966702710135	0.106798482704085	-0.684957173509667	0.241390978748522	0.0968613476032455	0.354812567634909	0.33447987262385	0.379035547697448	0.578007882609907	0.334328251471202	0.243488924797958	0.434825504035731	0.950660642802638	0.778124657542997	0.236005248873025	0.470283478448768	0.69077321720744	599	19731	354	308	196	153	135	105	23	21	23	21	23	17	16676	16722	16834	16877	16895	16925	3277	3279	3277	3279	3277	3283
C3_CANCER_WIDE	60_70	FinnGen	KRA_PSY_ANYMENTAL	0.177921809782599	0.0263749562336256	0.130123759935858	0.141281966252357	0.161799324798726	0.000887298594737924	0.194321546305104	0.170768500991455	0.197705021893955	0.219667361046253	0.193853472379931	0.131378163099416	0.359874025893664	0.877256034551049	0.510428101293301	0.520118199109021	0.403916184032506	0.994611307916059	1830	21338	1143	967	628	455	386	299	97	81	79	76	73	59	18179	18355	18694	18867	18936	19023	3749	3765	3767	3770	3773	3787
C3_CANCER_WIDE	60_70	FinnGen	KRA_PSY_MOOD	0.546965357990181	-0.106881761445732	0.308340304902419	-0.0728524955793305	0.00281326365866507	0.175688367471794	0.278879429585757	0.302578045290323	0.278678327790581	0.354511249613516	0.289619753402844	0.151772288340445	0.0498443998532883	0.723910770359838	0.268536965001654	0.837180542196358	0.992249753983517	0.247036007720537	795	23828	399	359	268	222	203	189	36	29	39	40	44	44	19999	20039	20130	20176	20195	20209	4189	4196	4186	4185	4181	4181
C3_CANCER_WIDE	60_70	FinnGen	KRA_PSY_MOOD_EXMORE	0.519483342473972	-0.135614849452975	0.282904136680225	-0.0974688020586095	-0.0249728873809436	0.12659562224998	0.279149434276061	0.302775112161623	0.278900440193509	0.354680325944057	0.289788842593411	0.151999973952786	0.0627511353306882	0.65422089481853	0.310413250636254	0.78346416086029	0.931326388025252	0.404920262544028	795	19774	399	359	268	222	203	189	36	29	39	40	44	44	16837	16877	16968	17014	17033	17047	3297	3304	3294	3293	3289	3289
C3_CANCER_WIDE	60_70	FinnGen	KRA_PSY_SUBSTANCE	-0.314493183635625	0.186726218365896	0.109122775846126	0.391904559315344	0.0425403299695476	-0.0417340883037027	0.378952015649053	0.230629070838075	0.289611671452287	0.302400532678488	0.334058464095193	0.26778469190539	0.406593973279916	0.418147865696127	0.706329687814689	0.194982925725784	0.898668163049488	0.876151716809813	642	24865	427	383	254	171	125	82	45	41	35	27	20	14	20846	20890	21019	21102	21148	21191	4189	4193	4199	4207	4214	4220
C3_CANCER_WIDE	60_70	FinnGen	KRA_PSY_SUBSTANCE_EXMORE	-0.343341721849673	0.150181366047911	0.0740979079600308	0.359438953515038	0.0010420082231668	-0.106131830647095	0.379166548910981	0.230896646541365	0.289819926476649	0.302598867318832	0.334220327327307	0.267916490061045	0.365191605369344	0.515416573147943	0.798206601549119	0.234896562712148	0.997512416634745	0.692003424449089	642	19819	427	383	254	171	125	82	45	41	35	27	20	14	16732	16776	16905	16988	17034	17077	3257	3261	3267	3275	3282	3288
C3_CANCER_WIDE	60_70	FinnGen	L12_DERMATITISECZEMA	0.029784747412536	-0.203648407738741	0.242917664742775	-0.605862832434695	-0.0341699955458973	-0.27750726909285	0.243826287507793	0.230543725648069	0.230570603601755	0.408888042415247	0.302325047843428	0.230102949420371	0.902775785966142	0.377052801565148	0.292088980574635	0.138411400459457	0.910011503390868	0.22781227560231	1276	24005	891	735	423	302	220	160	64	51	40	26	27	19	20195	20351	20663	20784	20866	20926	4131	4144	4155	4169	4168	4176
C3_CANCER_WIDE	60_70	FinnGen	L12_DERMATITISNAS	-0.252550110064256	0.00707024397349048	0.288937986102361	-0.649274504524475	-0.126166550145069	-0.207243307690728	0.35441976299541	0.259216484366052	0.278311302200848	0.500535970674384	0.37863270754709	0.277894316662979	0.476109751290535	0.978240044674905	0.299184993647329	0.194576645801527	0.738971094106921	0.455810576259575	780	23830	537	451	272	198	153	106	40	35	26	17	18	13	19954	20040	20219	20293	20338	20385	4079	4084	4093	4102	4101	4106
C3_CANCER_WIDE	60_70	FinnGen	L12_DERM_NAS	0.0479021651883674	-0.120427246906238	0.332287408068608	-0.301914155130273	-0.9992857330453	0.120408417986159	0.354443939319653	0.31708281422626	0.317050874668937	0.500550305935496	0.70746103909704	0.316703384859958	0.892495360144471	0.704095769229585	0.294612317704995	0.546399287806305	0.157804032039087	0.703802136291632	585	23759	411	347	212	144	109	67	30	23	17	11	11	10	19845	19909	20044	20112	20147	20189	4058	4065	4071	4077	4077	4078
C3_CANCER_WIDE	60_70	FinnGen	L12_DISORDSKINAPPENDIX	-0.102503598932109	0.0282916346609203	0.585236939137392	0.719821716147989	0.059634519442778	0.22189867210188	0.447952609431466	0.354361598624443	0.31705846240123	0.354244792434336	0.447770231157318	0.289210489813835	0.819003472195967	0.936365846735067	0.0649164728541344	0.0421547139344326	0.894050179758808	0.442928935944504	450	25626	299	253	140	99	81	61	30	28	24	17	14	12	21398	21444	21557	21598	21616	21636	4349	4351	4355	4362	4365	4367
C3_CANCER_WIDE	60_70	FinnGen	L12_FOLLICULARCYST	0.228657188864014	0.148415221240218	0.86363876931008	0.434799029523879	0.214371838596174	0.590965472781686	0.577994192278938	0.500578582896362	0.408990901978606	0.577828917028256	0.577776973249687	0.378391691418034	0.69239670781903	0.766857920483374	0.0347179221726099	0.451768355866207	0.710616156346694	0.118339266300356	192	25559	119	96	62	45	40	28	17	15	11	7	8	7	21293	21316	21350	21367	21372	21384	4322	4324	4328	4332	4331	4332
C3_CANCER_WIDE	60_70	FinnGen	L12_OTHERSKINSUBCUTIS	0.427774993010459	0.0102345757141162	-0.157426344113163	0.0264115158055496	0.0958899837127574	-0.581536828322885	0.219536701224148	0.236746444967231	0.334096001401744	0.378643874064954	0.378622564683274	0.408697166989102	0.0513509555888866	0.965518100326303	0.637497259901468	0.944390320356225	0.800067236726271	0.154763990344293	960	24954	740	575	304	190	124	62	52	36	24	18	12	6	20866	21031	21302	21416	21482	21544	4256	4272	4284	4290	4296	4302
C3_CANCER_WIDE	60_70	FinnGen	L12_PAPULOSQUAMOUS	-0.262608686681584	-0.169380211322219	0.514354631471879	0.12282939588846	-0.482795527008193	-0.561809506171787	0.500659411207722	0.378662902958846	0.302374958369027	0.408892034658505	0.500430748527563	0.316614169684936	0.599913007023035	0.654650278842883	0.0889337796435729	0.763875367638127	0.334665077072764	0.0759921425537525	435	25464	274	234	167	134	114	76	17	21	22	14	11	10	21274	21314	21381	21414	21434	21472	4334	4330	4329	4337	4340	4341
C3_CANCER_WIDE	60_70	FinnGen	L12_SKIN_SUBCUTAN	0.0627857811736282	-0.0727855521317132	0.175385129247371	-0.00303324829007901	-0.197506483398214	-0.249494134693967	0.158317663650024	0.140779890969415	0.152709622311163	0.193973260540671	0.20543625696062	0.137262365269485	0.691676448110259	0.605144513618261	0.25076727066388	0.987523623915578	0.336350922924491	0.0691185396656831	2974	20292	2070	1731	1024	728	540	367	151	128	106	74	66	54	17359	17698	18405	18701	18889	19062	3686	3709	3731	3763	3771	3783
C3_CANCER_WIDE	60_70	FinnGen	M13_ADHCAPSULITIS	0.768849277108397	-0.352165068838734	0.430535555132119	-0.145208838896605	-0.859641565054489	0.00532661499913603	0.448237460944212	0.57794641817552	0.409085087758328	0.578000393301276	0.707560321155611	0.267939152681803	0.0862953242458693	0.542300018093407	0.292599916001367	0.801639234008606	0.224389931269618	0.984139145400299	224	17964	112	104	81	83	73	56	18	15	17	12	11	14	14724	14732	14755	14753	14763	14780	3334	3337	3335	3340	3341	3338
C3_CANCER_WIDE	60_70	FinnGen	M13_ARTHROPATHIES	0.356302449514014	0.00569380974823433	-0.122241163824451	-0.215364056929981	-0.296415235589177	-0.189474836099072	0.125571047583035	0.117074387764258	0.139909337837063	0.158478484128462	0.145138100419027	0.0812383243241806	0.00454744698754571	0.961210878811876	0.382272402713607	0.174162991304029	0.0411219917329575	0.0196831723958588	4037	15927	2454	2134	1554	1251	1096	820	228	199	174	182	180	161	14112	14432	15012	15315	15470	15746	3170	3199	3224	3216	3218	3237
C3_CANCER_WIDE	60_70	FinnGen	M13_ARTHROSIS	0.0858918547415934	-0.00821631625264876	-0.0774941394026038	-0.148163584846675	-0.447054339727064	-0.0731452204011426	0.152006646098929	0.126959506240862	0.151443726852508	0.176153126722683	0.184395250377693	0.1000805345136	0.572037521456782	0.948400092973946	0.608859209553254	0.400288131035369	0.0153322183982781	0.464862467357085	3346	15750	2190	1879	1293	955	792	542	175	156	130	125	119	104	13671	13982	14568	14906	15069	15319	3060	3079	3105	3110	3116	3131
C3_CANCER_WIDE	60_70	FinnGen	M13_ARTHROSIS_INCLAVO	0.11491001531259	-0.0692802295954779	-0.0819861491680524	-0.142970808976168	-0.302728933169448	-0.0843686475506705	0.125379182394086	0.112044203585445	0.133645927286332	0.16009264415656	0.161932936950647	0.0998107345438308	0.35940472983094	0.53635819968656	0.539573615362623	0.371830152678199	0.0615573115594418	0.397951002442244	4875	18214	3395	2824	1736	1206	954	584	235	198	157	139	128	104	15938	16509	17597	18127	18379	18749	3521	3558	3599	3617	3628	3652
C3_CANCER_WIDE	60_70	FinnGen	M13_ARTHROSIS_KNEE	0.0873614578209492	0.120418845252773	0.0297405596474334	-0.0371960721174502	-0.267666209891559	-0.0297191945478332	0.191446704708006	0.151645233786964	0.181697346946322	0.205943269922643	0.210161904677905	0.121249088317152	0.64815801554069	0.427147332163789	0.869981598808978	0.856671197544887	0.202798449967957	0.806372342513064	2045	15335	1330	1121	775	592	482	338	119	108	88	88	82	70	12998	13207	13553	13736	13846	13990	2933	2944	2964	2964	2970	2982
C3_CANCER_WIDE	60_70	FinnGen	M13_ARTHROSIS_KNEE_PRIM_ICD10	0.145727076928126	0.0380201880537387	-0.0403500955782597	0.0368487219425449	-0.47393162945751	-0.0179991577988601	0.190705619994402	0.159801631973002	0.193814221295761	0.20976321442276	0.250980384006424	0.144042052663434	0.444779804151235	0.811942251128311	0.83508096746985	0.860554635811254	0.0589828164393419	0.900557070203208	1901	23021	1268	1079	749	559	443	306	108	96	72	67	57	49	19497	19686	20016	20206	20322	20459	4049	4061	4085	4090	4100	4108
C3_CANCER_WIDE	60_70	FinnGen	M13_ARTHROSIS_OTH	-0.221597557004341	-0.302788304327755	-0.214993879881772	-0.607472432766983	-0.676419919672095	-0.280795019856909	0.334944623449216	0.27899542067222	0.317671233220256	0.448235815536142	0.409299875070984	0.224637561547355	0.508231063803576	0.277797416499284	0.49854486498293	0.175337319782604	0.0984068517912119	0.211302689230759	970	14928	630	553	368	248	220	143	36	31	29	24	26	20	12445	12522	12707	12827	12855	12932	2787	2792	2794	2799	2797	2803
C3_CANCER_WIDE	60_70	FinnGen	M13_ARTHROSIS_POLY	-0.600755483473485	-0.0947688671814377	-0.452503643554237	-0.190043336703244	-1.02972677397742	0.737144349181895	0.708031562418963	0.448377998141137	0.707853846105174	0.707845087717122	1.0004979254716	0.379510515254736	0.39616688230863	0.832606900393293	0.522652892165811	0.788328685135831	0.303378983107795	0.0520940744996427	306	14819	214	180	105	69	53	32	10	11	6	8	7	7	12148	12182	12257	12293	12309	12330	2753	2752	2757	2755	2756	2756
C3_CANCER_WIDE	60_70	FinnGen	M13_ARTHTROSIS_COX	0.18978904973407	0.148470910734578	0.0370533433468769	-0.392863623297917	-1.07308193333458	-0.306572922361113	0.225571805725281	0.187625790187079	0.251442183547288	0.378932372128282	0.500645798781089	0.230306577391994	0.400141432484001	0.428760792594258	0.882845292234299	0.299845633725903	0.0320813571570203	0.1831391998951	1083	15190	802	669	393	252	189	108	66	52	33	23	19	19	12567	12700	12976	13117	13180	13261	2838	2852	2871	2881	2885	2885
C3_CANCER_WIDE	60_70	FinnGen	M13_ARTHTROSIS_COX_PRIM_ICD10	0.0621951018208804	0.191699214574628	0.0724111518742699	-0.275721220936355	-0.661306427042418	-0.284075893382328	0.251090770831822	0.190218892858046	0.259112552900014	0.378597180967032	0.447689877118776	0.277884863873213	0.804366784917968	0.313559032328138	0.779893140383849	0.466447915634964	0.139634639981993	0.306648813972865	986	24959	737	623	359	226	162	91	60	50	31	22	17	13	20928	21042	21306	21439	21503	21574	4220	4230	4249	4258	4263	4267
C3_CANCER_WIDE	60_70	FinnGen	M13_CERVICALGIA	0.190708174306752	-1.19807105148718	-0.258239373382666	0.564057836023556	-0.211810615068488	0.240704141312295	0.578193355416243	1.00040293187427	0.707663906722984	0.500906675828139	0.707630201138804	0.302203517074787	0.741524941730835	0.23107725338171	0.7151725374254	0.260134323256587	0.764692938274547	0.42574332124764	214	17792	139	108	64	57	43	34	7	8	10	12	10	11	14695	14726	14770	14777	14791	14800	3165	3164	3162	3160	3162	3161
C3_CANCER_WIDE	60_70	FinnGen	M13_CERVICDISC	-0.171224449191704	-0.759343275120487	-0.690145193756019	-1.71843350758847	-0.424726244008499	0.0416392837911357	0.578189597659057	0.577985793334593	0.578075112508276	1.00045068675829	0.447992086382928	0.189900194821588	0.767123984231879	0.18892193918003	0.232529731730283	0.0858587623070809	0.343095652757198	0.826440270936009	360	17789	181	165	140	134	118	92	11	10	14	16	24	28	14785	14801	14826	14832	14848	14874	3172	3173	3169	3167	3159	3155
C3_CANCER_WIDE	60_70	FinnGen	M13_DORSALGIA	0.49452065814562	0.0434793798438626	-0.00172177170657078	0.262394213728892	-0.105410572205495	-0.0908670196827118	0.176319923991089	0.184422914732102	0.225201793387612	0.21987370393986	0.243896898305076	0.147025005876226	0.00503668275769826	0.813619609371781	0.993899863505584	0.232718211009102	0.665601027236161	0.536550383635956	1692	18411	1085	878	571	432	347	269	91	73	67	64	52	47	15530	15737	16044	16183	16268	16346	3397	3415	3421	3424	3436	3441
C3_CANCER_WIDE	60_70	FinnGen	M13_DORSALGIANAS	0.780378503232344	-0.0395820232756314	0.0435403036901344	-0.251104067707668	0.283634123955434	0.0139583331564514	0.334613228143388	0.409118704444012	0.448018630929925	0.577934552002831	0.408995728599811	0.289260087662204	0.0196911885295815	0.92292534210584	0.922580165811393	0.663936066619744	0.48800259605524	0.961512776119022	356	17928	223	170	125	91	77	61	22	16	15	13	14	12	14837	14890	14935	14969	14983	14999	3202	3208	3209	3211	3210	3212
C3_CANCER_WIDE	60_70	FinnGen	M13_DORSOPATHY	0.443880272965213	-0.260727853050423	-0.0779719245841978	0.125603222160219	-0.177064155616225	-0.0808522405721828	0.141295512781168	0.160087851357449	0.168569082681997	0.171047066854072	0.175835794518877	0.0949270175315572	0.00168083104315196	0.103386109086835	0.643685698759893	0.462753944970286	0.313941577867633	0.394363662158907	2870	18806	1752	1496	1026	795	661	542	150	121	132	126	123	115	16218	16474	16944	17175	17309	17428	3556	3585	3574	3580	3583	3591
C3_CANCER_WIDE	60_70	FinnGen	M13_DORSOPATHYOTH	0.352610371183081	-0.170583916096844	-0.0588584898337838	0.147685445724689	-0.30974403384265	0.0202757261715895	0.162464374055578	0.168608553429802	0.184401391664923	0.187583647995344	0.210059240335945	0.113440268583691	0.0299776312841176	0.311674019539314	0.749584867129656	0.431103650003131	0.140332053279401	0.85814592571828	2375	18612	1460	1246	843	658	549	449	118	107	110	100	89	80	15931	16145	16548	16733	16842	16942	3478	3489	3486	3496	3507	3516
C3_CANCER_WIDE	60_70	FinnGen	M13_DUPUTRYEN	-0.286088634983453	-1.20537429547704	-1.69639852468151	0.5688264888819	0.0420926763533187	0.332713159356436	0.57807763920823	0.707572529150822	1.00034102258815	0.378882666705566	0.447895678528256	0.24337049584898	0.620673139146183	0.0884680659917736	0.0899199335771935	0.133271201652595	0.925126036429685	0.171592219064026	247	17995	176	145	104	67	52	26	14	12	18	19	15	17	14705	14736	14777	14814	14829	14855	3347	3349	3343	3342	3346	3344
C3_CANCER_WIDE	60_70	FinnGen	M13_ENTESOPATHYLOW	-12.8739179052289	-0.696516730445823	-1.02835129058764	-0.910193773321474	0.50315062486666	0.0705668525377498	371.221305473803	0.707806187862529	1.00047594833988	1.00043891666728	0.447980080337735	0.354157808053552	0.972334988431737	0.325090893693831	0.30401470848478	0.362930922406194	0.261372089817627	0.842065180835629	273	17795	172	149	89	65	53	43	6	6	8	9	12	8	14741	14764	14824	14848	14860	14870	3149	3149	3147	3146	3143	3147
C3_CANCER_WIDE	60_70	FinnGen	M13_FIBROBLASTIC	-0.519611073360948	-1.0089595816912	-1.9044606912551	0.455432125841986	0.247793062391365	0.231889908353165	0.578084920684493	0.577924959343398	1.00033444982721	0.354455809420063	0.354337468018775	0.218978811828393	0.368733077291179	0.0808402407141968	0.0569331152528491	0.198835260708712	0.484355977889535	0.289617776962773	355	18013	241	204	143	96	79	48	15	15	22	26	21	21	14754	14791	14852	14899	14916	14947	3358	3358	3351	3347	3352	3352
C3_CANCER_WIDE	60_70	FinnGen	M13_GOUT	0.305904665139985	-0.429645731421572	-0.562142298352024	-0.648472704564979	-0.0990122443517285	0.121192838415792	0.317605809715063	0.409163988676906	0.578021579888239	0.707663240604206	0.578036625992502	0.408813571914316	0.335468098654872	0.293691658697446	0.330787832657875	0.359479280410943	0.863995266091661	0.766886343093795	397	15000	320	218	117	75	41	17	21	12	9	10	8	6	12247	12349	12450	12492	12526	12550	2809	2818	2821	2820	2822	2824
C3_CANCER_WIDE	60_70	FinnGen	M13_HALLUXRIGIDUS	0.00384545400491737	0.167003309871714	-0.361102274579902	-12.9106357103103	-0.149716767633072	-0.406350723954138	0.708338306961507	0.501049040581786	0.707847032557381	378.112153290329	0.578087647973481	0.316891788409286	0.995668435155301	0.738902319009168	0.60995220646871	0.972761532515449	0.795645828851647	0.199737003410086	194	14714	111	103	84	66	54	49	8	7	6	10	11	10	12058	12066	12085	12103	12115	12120	2731	2732	2733	2729	2728	2729
C3_CANCER_WIDE	60_70	FinnGen	M13_HALLUXVALGUS	0.450562348240492	0.146916659884766	-1.09372367029954	0.0596989574165635	-0.130842409725868	-0.0364933513524219	0.409927981799382	0.355151216686903	0.707879426581604	0.409742074883777	0.40963745933502	0.215244737360122	0.271713275128969	0.67911321011982	0.12232919425748	0.884159113239004	0.749415427318942	0.865369140440957	397	14750	216	209	174	151	131	94	19	17	15	24	24	22	12159	12166	12201	12224	12244	12281	2753	2755	2757	2748	2748	2750
C3_CANCER_WIDE	60_70	FinnGen	M13_IMPINGEMENT	-0.278806971475857	-0.0861551421980357	-0.369767255631818	-0.420088063873769	-0.290125160446367	-0.260778223204182	0.708259093840417	0.448345498861344	0.500882551593927	0.500714263610255	0.378741334613455	0.278028613398304	0.693838648588085	0.84761500598013	0.460373810531547	0.401481865434564	0.443661694662837	0.34826773026101	289	17954	130	136	142	142	140	96	15	16	14	15	17	13	14762	14756	14750	14750	14752	14796	3336	3335	3337	3336	3334	3338
C3_CANCER_WIDE	60_70	FinnGen	M13_INTERVERTEB	0.400316313927353	-0.29318807688029	0.0842799674962704	0.0991746846606325	-0.309649553549444	0.103284341525845	0.251649293785032	0.268609993588859	0.25139421545702	0.278761272072266	0.302691774922961	0.148604640547157	0.111661197510839	0.275052491662195	0.737436337248454	0.722013390141348	0.306314300463508	0.48703794243629	985	17974	531	509	364	307	253	226	50	51	51	47	49	46	15124	15146	15291	15348	15402	15429	3254	3253	3253	3257	3255	3258
C3_CANCER_WIDE	60_70	FinnGen	M13_JOINTOTH	0.369509344740115	0.098886564075785	-0.79211589372111	-0.949447472643075	0.0337055496553033	-0.169390707212978	0.279185815401673	0.269175590516708	0.501066345932208	0.57821444664557	0.302862437733942	0.225015598314675	0.185660921413248	0.713344355545877	0.113909983484432	0.100583068489178	0.911386413894916	0.451572871767478	811	14911	493	413	268	209	185	142	35	28	24	26	29	20	12402	12482	12627	12686	12710	12753	2792	2799	2803	2801	2798	2807
C3_CANCER_WIDE	60_70	FinnGen	M13_KNEEDERANGEMENTS	-0.134781316297181	-0.546584049597672	0.0612790379031334	-0.420793878798428	-0.209900164453673	-0.374064768786125	0.379466360890953	0.334715351703298	0.251722570477786	0.317578824754837	0.251531381190099	0.15380546952927	0.722449901952095	0.102472842048832	0.807665497568879	0.185169129399912	0.404005497534443	0.0150130479953891	820	14801	400	392	353	336	305	259	39	44	51	54	52	43	12386	12394	12433	12450	12481	12527	2796	2791	2784	2781	2783	2792
C3_CANCER_WIDE	60_70	FinnGen	M13_LIMBPAIN	-0.22624426484671	0.214218525201431	0.157683396927319	0.215354900535215	-1.02873083144939	0.0155026237214812	0.278689865659248	0.197743613760606	0.268460739028221	0.334377589987616	0.577869483624718	0.259062370406699	0.416898511169466	0.278668848875199	0.556961208795631	0.519544924318662	0.075041090441292	0.952282048162938	1197	18494	885	690	374	200	153	113	54	47	29	20	15	15	15265	15460	15776	15950	15997	16037	3487	3494	3512	3521	3526	3526
C3_CANCER_WIDE	60_70	FinnGen	M13_LOWBACKPAIN	0.436434131383403	0.431537304067218	0.199579534506675	0.161050988639214	-0.590490625003085	-0.179785178930439	0.251560933299768	0.219835708504501	0.317492058224786	0.379297823903375	0.50076478455345	0.243223649989346	0.0827577669219344	0.049646275373917	0.529602655087429	0.671126115850165	0.238327457182764	0.459799897067226	846	18145	565	436	264	179	142	99	47	35	22	20	15	17	15096	15225	15397	15482	15519	15562	3283	3295	3308	3310	3315	3313
C3_CANCER_WIDE	60_70	FinnGen	M13_LOWBACKPAINORANDSCIATICA	0.317386185193629	0.183309843096404	-0.151841278569421	0.231629315889368	-0.468292362553275	-0.0621780346016112	0.219644836389658	0.201351152880154	0.289687610841254	0.268443999976922	0.354326352557134	0.180346982061337	0.148458657266761	0.362612243101031	0.600170571464735	0.388215006630322	0.186287603822422	0.730268098767905	1277	23731	836	670	421	316	244	179	60	47	38	37	29	31	19909	20075	20324	20429	20501	20566	4203	4216	4225	4226	4234	4232
C3_CANCER_WIDE	60_70	FinnGen	M13_MENISCUSDERANGEMENTS	-0.107011058901847	-0.433318610414635	0.0825676852281754	-0.551887505024434	-0.617699422262458	-0.391207999374132	0.409610975763281	0.334750683146948	0.259902576264103	0.354759203284405	0.317422057911108	0.163473752523268	0.793899361612738	0.195509422401151	0.750722328068161	0.11978708329945	0.0516562164235635	0.0167069760366591	692	14773	319	328	317	306	280	240	35	41	46	45	45	38	12331	12322	12333	12344	12370	12410	2780	2774	2769	2770	2770	2777
C3_CANCER_WIDE	60_70	FinnGen	M13_MUSCULOSKELETAL	0.311994930093771	-0.00274809586781364	-0.0629310601785193	-0.0112984967080648	-0.430118969161913	-0.103979398293442	0.118953976387741	0.107930177574	0.121249672829477	0.12627835434208	0.133689698725624	0.0640110926048754	0.00872051986663618	0.979686623162112	0.603746478136379	0.9287060512273	0.00129406243906704	0.10429120190863	5414	10524	3128	2734	2074	1734	1527	1217	280	263	265	279	275	280	10087	10481	11141	11481	11688	11998	2443	2460	2458	2444	2448	2443
C3_CANCER_WIDE	60_70	FinnGen	M13_OSTEOCHONDRO	-0.128700424136428	-0.272837865129965	-0.535699929969963	0.224037698016636	-0.95462534251489	-0.270573733874684	0.408977809056222	0.354331224052418	0.500524050475946	0.408920254883676	0.707441152407162	0.353988885047035	0.752998527797756	0.441295167340315	0.284494148800288	0.583776873836526	0.177206591581925	0.444654775798174	535	25368	387	326	198	139	96	60	22	18	12	12	8	8	21184	21245	21373	21432	21475	21511	4310	4314	4320	4320	4324	4324
C3_CANCER_WIDE	60_70	FinnGen	M13_OTHCONN	0.697291292171686	0.400777395177487	-1.14238177576202	-11.8989075684845	-1.13877508696877	0.47299639937751	0.378782782868192	0.378685167849726	1.00027408098628	242.91080378616	1.00026503819146	0.302103514987671	0.0656400580293215	0.289900782335375	0.253425441097033	0.960931506261061	0.254922881651873	0.117424350846151	275	25687	193	149	86	64	54	38	14	9	8	9	11	11	21401	21445	21508	21530	21540	21556	4354	4359	4360	4359	4357	4357
C3_CANCER_WIDE	60_70	FinnGen	M13_OTHERJOINT	0.187078127505979	-0.0153767412604242	-0.183845702081086	-0.225070533568893	-0.249819676259969	-0.302044825307445	0.210953178113	0.179216022628148	0.210534970344004	0.220189414470093	0.194415367886662	0.111081573857205	0.375174209698447	0.931625377563852	0.382537079145238	0.306701479056637	0.198799602294142	0.0065454616392832	1848	15070	999	910	724	629	567	468	92	91	87	102	100	84	12926	13015	13201	13296	13358	13457	2901	2902	2906	2891	2893	2909
C3_CANCER_WIDE	60_70	FinnGen	M13_POLYARTHROPATHIES	0.414077691518668	-0.494403619683627	-0.385974014659447	-0.812475045986233	-0.149510588357755	-0.0178665614109814	0.215143387631805	0.27865833134563	0.317399842858077	0.448022105828789	0.302639707302892	0.178005339172984	0.0542720130554316	0.0760253224082422	0.22396595280752	0.0697592247985466	0.62129084107268	0.920049847816808	1003	15204	701	550	363	263	201	127	50	36	34	34	33	32	12577	12728	12915	13015	13077	13151	2879	2893	2895	2895	2896	2897
C3_CANCER_WIDE	60_70	FinnGen	M13_RHEUMA	0.299257232006541	-0.587969337093298	0.133563770446396	-0.847366031143309	0.294314196259012	0.0498954752430421	0.379219226621016	0.448115201039857	0.37903679136108	0.707705266719943	0.379039923960974	0.25112164420796	0.430029921107351	0.189488367110104	0.724555700864102	0.231172844505332	0.437469866762416	0.842504886313306	382	14799	251	228	156	113	86	56	23	20	18	17	19	16	12154	12177	12249	12292	12319	12349	2753	2756	2758	2759	2757	2760
C3_CANCER_WIDE	60_70	FinnGen	M13_RHEUMA_INCLAVO	0.382032296947095	-0.275402662231311	0.0999902380109896	-0.888131032649483	0.236633246537362	0.0793272057126377	0.354368101308246	0.378635706287444	0.378633661142642	0.707469518270139	0.378591259798341	0.250651008539983	0.281004183241885	0.46700837111256	0.791716929980772	0.20934702699663	0.531947292300839	0.75163464714541	414	25376	270	240	164	122	95	58	26	22	18	17	19	16	21191	21221	21297	21339	21366	21403	4303	4307	4311	4312	4310	4313
C3_CANCER_WIDE	60_70	FinnGen	M13_ROTATORCUFF	-0.129961907064173	-0.0783936516099241	-0.447014800590121	-0.955323690630701	-0.639722114730419	-0.0747525495614374	0.302950549434394	0.231051272590215	0.302780089410636	0.409127936691854	0.30250102089739	0.150203609036697	0.667932541888033	0.734390410176422	0.139845158877743	0.0195421492121311	0.0344489824989662	0.618713279828278	1112	18131	635	561	427	378	330	239	43	42	45	43	48	45	15154	15228	15362	15411	15459	15550	3411	3412	3409	3411	3406	3409
C3_CANCER_WIDE	60_70	FinnGen	M13_SCIATICA	0.0419958059383527	-0.763831159122351	-0.965944963851406	0.220456412513295	-0.580083650290641	0.0178349745095102	0.354759899585473	0.448035057376181	0.57800411888385	0.354628336810023	0.500717559623738	0.24338490425739	0.905768070569339	0.0882229900099469	0.0946874821219131	0.534168870138342	0.246658131436987	0.941584193522508	642	17912	421	351	220	175	133	106	18	14	20	21	17	17	14920	14990	15121	15166	15208	15235	3195	3199	3193	3192	3196	3196
C3_CANCER_WIDE	60_70	FinnGen	M13_SHOULDER	0.232447148505103	-0.192600981875955	-0.275667713269268	-0.696413703860717	-0.564861879580241	-0.0584889399051931	0.225570985581304	0.214949768888049	0.237250135619545	0.302646560258477	0.243733771936101	0.123560803180766	0.302783156730485	0.370237882672135	0.245264476688537	0.0213871549635205	0.0204745321468954	0.635955218669417	1470	18196	806	722	578	526	464	340	70	62	70	65	71	67	15338	15422	15566	15618	15680	15804	3452	3460	3452	3457	3451	3455
C3_CANCER_WIDE	60_70	FinnGen	M13_SOFTOVERUSE	-0.47543686532373	0.0186736424156838	-0.151949640352759	-0.598648289140489	-0.814564873850772	0.101020737955991	0.578036239695678	0.378859072638879	0.500708760180648	0.707623447055557	0.707526174719596	0.333874351803887	0.410790361022388	0.960688864465961	0.761532387082877	0.3975536485701	0.249614656269026	0.762216723097963	390	18056	279	206	126	92	76	38	15	16	11	9	11	9	14803	14876	14956	14990	15006	15044	3349	3348	3353	3355	3353	3355
C3_CANCER_WIDE	60_70	FinnGen	M13_SOFTTISSUE	-0.16700175320296	-0.100231594624519	-0.132149842511412	-0.333066983472949	-0.478039377611364	-0.0156998364256515	0.173638112659487	0.134795417861021	0.154577728168129	0.184272735981207	0.173060513531723	0.0882103553107742	0.336159868403014	0.457128730756087	0.392601701471639	0.0706894159142986	0.0057401483238773	0.858737281411444	3487	18967	2138	1827	1298	1042	882	651	151	148	141	128	135	134	16437	16748	17277	17533	17693	17924	3728	3731	3738	3751	3744	3745
C3_CANCER_WIDE	60_70	FinnGen	M13_SOFTTISSUEOTH	-0.4050019456151	0.214855128413442	-0.0508503737368087	0.104472233173783	-0.570195125069249	0.0819757095262361	0.278680900117219	0.175886081073137	0.259480450936392	0.289895255562523	0.378774071269506	0.190220589983688	0.146145463202524	0.221874649685308	0.84463367808504	0.718563545874668	0.132228976571068	0.666504167446588	1497	18591	1062	846	488	302	226	172	64	62	38	33	27	28	15435	15651	16009	16195	16271	16325	3527	3529	3553	3558	3564	3563
C3_CANCER_WIDE	60_70	FinnGen	M13_SPINSTENOSIS	-0.970916096717959	-0.0113986749446518	0.255145076139063	0.220140331746175	0.3428258112003	-0.1516781244422	0.448009698007492	0.224999946798086	0.251264657173703	0.317300797337204	0.289788048568503	0.258871003594027	0.0302213972796034	0.959595821942308	0.309894441142952	0.487813496573405	0.236800189995937	0.557928170559982	871	18176	640	527	310	201	138	90	46	50	42	30	26	15	15115	15228	15445	15554	15617	15665	3246	3242	3250	3262	3266	3277
C3_CANCER_WIDE	60_70	FinnGen	M13_SPONDYLOPATHY	-0.107702145381217	-0.243263569390929	-0.147271458106772	0.205080891540058	-0.0248002893733817	-0.274405906920179	0.237252305460328	0.205669084248997	0.237020709950175	0.237149349167885	0.243798472439708	0.167624407213159	0.649860381486755	0.236891935199011	0.534373136917868	0.387162149195819	0.918975316856119	0.101624545863804	1490	18339	994	845	548	374	291	216	72	65	57	52	47	36	15439	15588	15885	16059	16142	16217	3324	3331	3339	3344	3349	3360
C3_CANCER_WIDE	60_70	FinnGen	M13_SPONDYLOSIS	-0.0861714387537345	-0.206288860378723	-0.465142860906499	0.449940599171652	-0.531452431870483	-0.422953223113469	0.317492341915416	0.278585396416868	0.37885789436372	0.278665837734672	0.409032467163323	0.250738425600583	0.786073671649777	0.459004555253857	0.219540750104337	0.106392106279669	0.193843890129195	0.0916359494966132	858	17997	552	464	312	223	183	135	40	33	25	25	18	16	15049	15137	15289	15378	15418	15466	3214	3221	3229	3229	3236	3238
C3_CANCER_WIDE	60_70	FinnGen	M13_SYNOTEND	0.573099202302374	-0.184998067883641	-0.221397858946413	-0.590464579861237	-0.347375449749146	-0.336664155105551	0.279034202434816	0.317436563264855	0.378958546680323	0.500732957607999	0.409057289353313	0.250774210341187	0.0399885445237255	0.560036346430144	0.559067520148654	0.238318326467063	0.395764573507101	0.179434217578692	667	18062	412	372	256	200	164	118	30	23	19	15	14	16	14924	14964	15080	15136	15172	15218	3363	3370	3374	3378	3379	3377
C3_CANCER_WIDE	60_70	FinnGen	M13_SYSTCONNECT	0.547338490124195	0.483490769132173	-0.355909234382797	-12.8973242601607	-1.50472725167968	0.164607403197536	0.354442228898682	0.317071103426222	0.577811072063664	335.571111935025	1.00024674563469	0.302042918940485	0.122533875978354	0.127292662323946	0.537920090235846	0.969341690592378	0.1324897120965	0.585767151828075	360	25731	251	196	118	96	79	54	20	14	10	9	11	11	21461	21516	21594	21616	21633	21658	4359	4365	4369	4370	4368	4368
C3_CANCER_WIDE	60_70	FinnGen	N14_CALCUKIDUR	0.869347169983305	-0.476358681919652	-0.464964463004691	-0.146713568773796	-0.599160786587626	-0.152180133322436	0.289765539176566	0.447793387335314	0.500562857535798	0.50059404485713	0.577807609346497	0.250634795308688	0.00269825010861165	0.287423281445416	0.352949585044296	0.769461818761405	0.29975659002053	0.543732262262064	339	25544	223	191	138	94	68	48	24	12	13	15	14	16	21359	21391	21444	21488	21514	21534	4277	4289	4288	4286	4287	4285
C3_CANCER_WIDE	60_70	FinnGen	N14_CYSTITIS	0.740773778471567	0.117595683705431	-0.256149604870961	0.0887038343775053	-0.108533909530426	-0.0245116345064206	0.173946053443739	0.210336414122156	0.354593700164256	0.40917040347712	0.447937765617211	0.408706351903817	2.05673558678018e-05	0.576104523705946	0.470063986421545	0.828372419558444	0.808550154534434	0.952176576717401	1373	22464	1097	824	374	178	126	48	69	41	20	16	11	6	18885	19158	19608	19804	19856	19934	3786	3814	3835	3839	3844	3849
C3_CANCER_WIDE	60_70	FinnGen	N14_FEMALEGENNONINF	0.7450325608189	-0.280549141479631	-0.0325930910110319	0.403442485769089	-0.425750115782052	0.0591686316268789	0.180776048898577	0.265245175908365	0.28335454221228	0.242689857562744	0.321039216577797	0.144286654293706	3.76738365454474e-05	0.290193406275573	0.908424649640697	0.0964368373224096	0.184785933593423	0.681749498152593	1986	5144	1306	1064	506	423	364	328	72	50	53	51	45	53	5124	5366	5924	6007	6066	6102	628	650	647	649	655	647
C3_CANCER_WIDE	60_70	FinnGen	N14_FEMGENPROL	0.305600583046764	-0.493564992797703	-0.40775649561682	0.253409213081449	-0.0449592057989704	-0.0297869525686459	0.360205556948532	0.41319136218266	0.451429410771167	0.35875822373521	0.382386153866722	0.247266288329269	0.396211860133436	0.232274956176299	0.366389841055761	0.479969914367903	0.906404096013122	0.904114742320949	668	4930	436	401	288	221	172	126	25	23	27	26	23	17	4600	4635	4748	4815	4864	4910	537	539	535	536	539	545
C3_CANCER_WIDE	60_70	FinnGen	N14_GENITOURINARY	1.30325508215502	0.167626121337074	-0.119905318664795	0.29424735416577	-0.0481202265635628	0.104957871248264	0.0736847060582177	0.101297494544622	0.135463302412149	0.131237206551001	0.148531226356692	0.0856953885181596	5.28937267823549e-70	0.0979670223487623	0.376075828719995	0.0249547064899472	0.745957866167149	0.220658679659585	5136	13242	3506	2851	1757	1209	877	604	433	255	208	191	160	148	11924	12579	13673	14221	14553	14826	2515	2693	2740	2757	2788	2800
C3_CANCER_WIDE	60_70	FinnGen	N14_HYDROCELE	0.768539779543335	0.102032052047227	-0.0579700053874605	-0.470987785800658	0.111246247032665	-0.243681498208022	0.379515708957825	0.409549942151803	0.501042437910965	0.707898091018155	0.500918477663533	0.334189320581715	0.042861826370924	0.803258571737929	0.907891262749901	0.505837685954404	0.824248076785164	0.465896451142859	199	9849	132	113	80	60	46	31	17	16	10	10	8	9	7982	8001	8034	8054	8068	8083	1917	1918	1924	1924	1926	1925
C3_CANCER_WIDE	60_70	FinnGen	N14_MALEGEN	1.41727281107122	0.280349969663323	-0.0519891182002872	0.373666137816005	0.0833393097465257	-0.0860181371792481	0.088171738335049	0.121471366379258	0.169227399845177	0.169253101441194	0.19812536589169	0.141818519666181	3.88186794459531e-58	0.0210018582594673	0.758680077206598	0.0272626930209391	0.674018511748676	0.544158418426701	2184	11109	1568	1240	792	488	304	161	288	166	116	96	68	51	9145	9473	9921	10225	10409	10552	2292	2414	2464	2484	2512	2529
C3_CANCER_WIDE	60_70	FinnGen	N14_OVARYCYST	-0.995073767290981	-0.0547115331907575	0.408887831690081	0.445529738095486	-0.0393399044602879	-0.205380950678214	1.0022024456455	0.503905387214182	0.452804581447673	0.5041825833701	0.580486753045791	0.35661371903898	0.32076503174962	0.913539581525651	0.366519689107034	0.376875756057846	0.945968290369006	0.564669298944841	322	4832	193	170	122	92	79	67	11	14	14	10	7	8	4432	4455	4503	4533	4546	4558	518	515	515	519	522	521
C3_CANCER_WIDE	60_70	FinnGen	N14_POLYPFEMGEN	1.3350570787275	0.552836089892108	0.43868340541718	0.104300752705086	0.367580347305957	0.337743156247024	0.286309283124241	0.323024760216537	0.383377007864069	0.50385767789525	0.382700661253013	0.240409546076354	3.11649200997943e-06	0.0870007211603494	0.252515361218086	0.836006427792203	0.336808412811377	0.160061179437777	430	4873	251	230	161	122	110	84	30	24	24	21	19	18	4486	4507	4576	4615	4627	4653	536	542	542	545	547	548
C3_CANCER_WIDE	60_70	FinnGen	N14_POSTMENBLEED	1.79077493751784	-0.236089795286455	0.209082385715735	0.930361248086538	-0.0280781414328915	0.3679108220021	0.218951892811324	0.452395594379229	0.38351992073399	0.284221119957862	0.382437825211469	0.191322792863098	2.86562861800479e-16	0.601763761815793	0.585638699509744	0.00106272786494377	0.941472826038897	0.054481959181952	569	4897	305	266	205	168	160	119	44	28	36	37	29	29	4549	4588	4649	4686	4694	4735	568	584	576	575	583	583
C3_CANCER_WIDE	60_70	FinnGen	N14_PROSTATITIS	1.57154751824749	-0.0406183591013441	-0.123696909224795	0.577677221590426	0.059234425963398	0.271063614373958	0.31823383397491	0.578347854156756	0.707965843658554	0.578538747447048	0.708001200858042	0.354477172376424	7.87895640348569e-07	0.944009235248071	0.861298411953368	0.318031701569538	0.933323340836758	0.444458740760365	153	9819	93	74	49	30	24	18	17	9	8	10	8	8	7956	7975	8000	8019	8025	8031	1906	1914	1915	1913	1915	1915
C3_CANCER_WIDE	60_70	FinnGen	N14_PROSTHYPERPLA	1.50742959967145	0.29863358795082	0.0644948715623391	0.430925660355588	-0.0992910417862563	-0.303857340620595	0.0901530536030657	0.129433187539732	0.176604913954639	0.185048696759259	0.251661602083311	0.201344782869138	9.24967428660484e-63	0.0210413753017261	0.714967371841193	0.0198741733864489	0.693181013165439	0.131263167989103	1812	11047	1348	1048	647	382	225	97	263	138	89	65	41	25	9017	9317	9718	9983	10140	10268	2231	2356	2405	2429	2453	2469
C3_CANCER_WIDE	60_70	FinnGen	N14_RENALTUB	0.774768942048502	0.0473609481610827	-0.575070466756562	-0.136879721010088	0.311068982438244	0.0151404945301469	0.170619593793142	0.20533319123705	0.354235764600197	0.354226330110047	0.289472099976776	0.289176774366808	5.60108149387363e-06	0.817583513183536	0.104501436155133	0.699186513083736	0.282550349053198	0.958244053842471	1090	24670	824	632	377	230	137	79	75	44	30	26	23	12	20737	20929	21184	21331	21424	21482	4124	4155	4169	4173	4176	4187
C3_CANCER_WIDE	60_70	FinnGen	N14_URETHRAOTH	0.463966321156067	-0.0976497446637495	-0.192367463106858	0.0612368351179753	-0.427673673938572	0.394135873330263	0.237239560298817	0.259476024353073	0.354618353600033	0.379078632257279	0.448195602578367	0.187995693128835	0.0505020384689971	0.706668334905487	0.587499342781647	0.871667127205981	0.339976283336975	0.0360364917029295	931	22333	658	537	310	204	160	112	45	34	28	24	26	29	18761	18882	19109	19215	19259	19307	3800	3811	3817	3821	3819	3816
C3_CANCER_WIDE	60_70	FinnGen	N14_URINOTH	0.630062940821293	0.163387841667592	-0.212803446227664	0.0404864614767852	-0.434974510361197	0.311585908135756	0.146676740667665	0.160044319115043	0.251257977970822	0.278533589502306	0.334292495565116	0.157766453943013	1.74230402011269e-05	0.307305975022567	0.397021878179718	0.884429992343629	0.193197053159763	0.0482701897333541	2079	23027	1566	1192	633	376	283	165	112	80	52	45	42	41	19418	19792	20351	20608	20701	20819	4010	4042	4070	4077	4080	4081
C3_CANCER_WIDE	60_70	FinnGen	N14_UROLITHIASIS	0.902502249277594	-0.41047981833157	-0.34089271548258	-0.211822133440811	-0.658643588227966	-0.109032879284045	0.26841342190063	0.408881105845269	0.447833616411097	0.500582722122269	0.577803783805874	0.243188589347278	0.000772796186665003	0.315422010959399	0.446535262355706	0.672185015959166	0.254324319790534	0.653902771288852	370	25574	248	211	150	99	71	49	28	15	15	16	15	17	21381	21418	21479	21530	21558	21580	4287	4300	4300	4299	4300	4298
C3_CANCER_WIDE	60_70	FinnGen	NEURODIS	0.37673276204215	0.03035115760889	-0.17624332279554	0.123561660247645	-0.0756403177543995	-0.059120673879085	0.114182147941982	0.106687999410507	0.135773439656236	0.135739949272355	0.137426781205136	0.085831500669255	0.000968911878975327	0.776038568940662	0.194263550348817	0.36267370104687	0.582041968061676	0.490949603348744	5431	6657	3618	3064	2113	1468	1123	793	294	244	213	200	178	152	6596	7150	8101	8746	9091	9421	1580	1630	1661	1674	1696	1722
C3_CANCER_WIDE	60_70	FinnGen	NONALLERG_ASTHMA	0.132176565345337	0.0461127517784198	-0.0763317317910812	0.152610873067171	-0.689675035941092	0.00436565927243723	0.501160596280695	0.409651298158305	0.50112268652672	0.50108336407259	0.707835065826209	0.354763278466597	0.791979548696226	0.91037475061334	0.878933411520347	0.760699884654372	0.329885633765315	0.990181610019901	304	14271	195	162	126	99	79	53	17	17	14	13	10	8	12655	12688	12724	12751	12771	12797	1708	1708	1711	1712	1715	1717
C3_CANCER_WIDE	60_70	FinnGen	NONALLERG_ASTHMA_EXMORE	0.11159807964324	0.0227562951177723	-0.102213761979929	0.130486270267232	-0.709467276948338	-0.007043326219964	0.501218718621071	0.409714309638765	0.501174877579444	0.501136227182047	0.707865366795162	0.354878170653608	0.823805229127826	0.955706781375118	0.838393903874734	0.794570023179376	0.316216580149624	0.984165291676468	304	13505	195	162	126	99	79	53	17	17	14	13	10	8	12056	12089	12125	12152	12172	12198	1541	1541	1544	1545	1548	1550
C3_CANCER_WIDE	60_70	FinnGen	OFFICIAL_TILASTOKESKUS	0.211865928745816	0.277432643516355	0.0566223947297915	0.503795198262804	-0.294321435770747	-0.276342235487169	0.278639644346801	0.214566269629082	0.289640087667152	0.278338408971255	0.378609235027408	0.277869295565472	0.447040522586327	0.196013546474835	0.84500759802206	0.0702942951239655	0.436937430415988	0.319977367123803	705	24748	476	401	271	181	137	90	55	46	33	26	17	13	20754	20829	20959	21049	21093	21140	4168	4177	4190	4197	4206	4210
C3_CANCER_WIDE	60_70	FinnGen	OTHER_SYSTCON_FG	0.698197075948334	0.417725687837599	-1.11399470213588	-12.8815366352074	-1.10132186682929	0.393220259845575	0.379106966871015	0.378988570435552	1.00038251310603	402.537883252984	1.00038157565722	0.317096701703007	0.0655206752782087	0.270369587745034	0.265464240085274	0.974471408280295	0.270939403146549	0.214951658331768	271	18003	191	146	84	63	53	37	14	9	7	8	10	10	14956	15001	15063	15084	15094	15110	3113	3118	3120	3119	3117	3117
C3_CANCER_WIDE	60_70	FinnGen	PAIN	0.87394603934353	0.0317653768975797	-0.0218467763978287	0.0616994048519003	-0.245908923563416	0.045652673672775	0.0974578326317883	0.116958284585322	0.141225151734887	0.149857195811614	0.158228970892824	0.0858142982623928	3.03520415085824e-19	0.785932842181045	0.877062042437844	0.680543684763248	0.120152607138735	0.594730297329171	4036	16003	2543	2159	1466	1120	892	662	272	196	176	161	150	144	13961	14345	15038	15384	15612	15842	3263	3339	3359	3374	3385	3391
C3_CANCER_WIDE	60_70	FinnGen	PANCREATITIS	1.63606950038536	0.726378922535045	0.719631784828944	1.0146380344809	-0.219731003675111	0.269498577954062	0.278595942921129	0.378746179904893	0.447962093898892	0.447956554908456	0.707466788484645	0.378392805908022	4.29133887144197e-09	0.0551298457071168	0.108173563335422	0.0235104278149553	0.756113519100637	0.476329120608208	193	25970	111	80	52	37	35	28	28	21	15	12	8	7	21663	21694	21722	21737	21739	21746	4361	4368	4374	4377	4381	4382
C3_CANCER_WIDE	60_70	FinnGen	PNEUMOBACTKNOWN	1.16371086447874	0.153079018012035	0.165748607950813	0.142370196593344	-0.277739803162022	0.440377010224374	0.187236775076717	0.251037014663698	0.302353886020934	0.378642538769769	0.447720292724123	0.277823390655498	5.12647934820644e-10	0.542003151834354	0.583558652112201	0.706915714014576	0.53503250000574	0.112944307599145	577	24942	420	307	211	129	89	49	62	35	25	20	16	13	20957	21070	21166	21248	21288	21328	4080	4107	4117	4122	4126	4129
C3_CANCER_WIDE	60_70	FinnGen	PNEUMONIA	1.29623772244639	-0.114510736052128	-0.00916512280580208	0.127607621880471	0.0590550365355493	0.269434436481182	0.110533626904138	0.181025506384308	0.214431222097269	0.251018956049795	0.25908865924905	0.193175533583266	9.25879291214795e-32	0.527016534504965	0.965907557687731	0.611201945684168	0.819697783988429	0.163086773713235	1618	23816	1195	878	564	326	217	126	153	70	58	46	37	27	20238	20555	20869	21107	21216	21307	3848	3931	3943	3955	3964	3974
C3_CANCER_WIDE	60_70	FinnGen	PRIM_KNEEARTHROSIS	-0.219772327433203	-0.0380180343094362	-0.142468572661634	0.197963393860287	-0.286949484673555	-0.113962929563696	0.317270952101961	0.230603731180524	0.302413628204182	0.302432535437168	0.378629272701723	0.28933193587525	0.488500334048038	0.869051776727471	0.637565753908384	0.512744369569757	0.448532420250191	0.693667425358464	901	22240	657	551	351	226	167	96	49	45	32	27	18	12	18588	18694	18894	19019	19078	19149	3847	3851	3864	3869	3878	3884
C3_CANCER_WIDE	60_70	FinnGen	PULMONARYDG	0.99561595611534	0.235123428703092	0.29290531226777	0.124191792914079	0.136454832906868	0.128691733533738	0.0880122345840711	0.100241125828694	0.115605411954993	0.146730902883726	0.13718526379586	0.0980316726932562	1.14131402970566e-29	0.0189975780827412	0.0112876790541237	0.397334363790855	0.319894071290853	0.189264950406725	4509	17750	3039	2449	1692	1158	880	600	368	264	214	166	145	109	16005	16595	17352	17886	18164	18444	2847	2951	3001	3049	3070	3106
C3_CANCER_WIDE	60_70	FinnGen	PULM_ANXIETY	0.281593975568049	0.0824821142520465	0.241634487049222	-0.501404797985537	0.206572620180668	0.536184472880214	0.448175582525038	0.409116653489813	0.448036888103907	0.707547999107002	0.500590174452393	0.30220258808936	0.529799748963468	0.840221424817986	0.589667252699962	0.478540903100027	0.679857083506069	0.0760209694410713	356	22133	226	195	126	85	61	47	15	14	15	12	12	11	18396	18427	18496	18537	18561	18575	3852	3853	3852	3855	3855	3856
C3_CANCER_WIDE	60_70	FinnGen	PULM_INFECTIONS	0.973744342309841	-0.101921232100552	-0.0175167603058377	0.11395806648379	0.0375434826517731	0.170520389769889	0.108383026066048	0.147779972470917	0.173133698136255	0.201388315056779	0.20534724176161	0.150121196093159	2.60414422255281e-19	0.490393995745266	0.919411732724707	0.57148735317804	0.854931995518273	0.256004766682614	2460	20872	1782	1369	905	552	378	228	195	114	94	72	59	45	17810	18223	18687	19040	19214	19364	3545	3626	3646	3668	3681	3695
C3_CANCER_WIDE	60_70	FinnGen	PULM_PNEUMONIA_SEPSIS	1.29801538323679	-0.113411326224134	-0.00664701109608779	0.128828246564474	0.058980354165364	0.274472451753605	0.110895952249742	0.18121543265444	0.214593469686739	0.251150912900856	0.259200726012402	0.193250031685974	1.20437235652673e-31	0.531421847699974	0.975289557588342	0.607985222076756	0.819998407164062	0.155521216874013	1620	20620	1197	880	564	327	218	126	153	70	58	46	37	27	17414	17731	18047	18284	18393	18485	3476	3559	3571	3583	3592	3602
C3_CANCER_WIDE	60_70	FinnGen	Q17_CONGEN_MALFO_DEFORMAT_CHROMOSOMAL_ABNORMALITI	0.126947757139353	0.199042816591759	0.273064924538605	0.416839663850733	-1.23079936148039	0.0402206657786049	0.500600365324567	0.408923575940504	0.447902322752417	0.500525367805392	1.00022100669154	0.333747304877052	0.799811535085075	0.626436779531248	0.542091798774493	0.404955125816824	0.218499670482243	0.904077311865851	300	25389	184	151	99	68	56	51	16	15	15	11	8	9	21177	21210	21262	21293	21305	21310	4312	4313	4313	4317	4320	4319
C3_CANCER_WIDE	60_70	FinnGen	R18_ABDOMI_PELVIC_PAIN	1.27599222717121	-0.0606618100982264	-0.0132516433521676	-0.0702690188832625	-0.0751554148289384	0.14165209755527	0.104987196257037	0.160052807103766	0.187324761665663	0.219606167851048	0.205473335032176	0.119461308500345	5.4767336115801e-34	0.704679530088264	0.943603454261206	0.748985434246469	0.714538766481046	0.235718228407241	2228	19765	1460	1249	805	588	424	307	181	106	88	77	77	72	16851	17062	17506	17723	17887	18004	3501	3576	3594	3605	3605	3610
C3_CANCER_WIDE	60_70	FinnGen	R18_ABNORMALITI_BREAT	0.453762276580271	0.236173836552875	-0.114649573781582	-1.11418440005082	-0.221251968833824	0.317339042927286	0.171243924035679	0.154630536370736	0.219731664233573	0.409074696715504	0.243756101366765	0.131769715698746	0.00805392561335574	0.126675791661384	0.60182989880268	0.00645610173977505	0.364048547855249	0.0160276592009548	1731	18085	1134	938	630	462	343	246	107	86	60	56	62	59	15298	15494	15802	15970	16089	16186	3277	3298	3324	3328	3322	3325
C3_CANCER_WIDE	60_70	FinnGen	R18_ABNORMALITI_HEART_BEAT	0.297272263479773	0.207896085492431	-0.382733726366186	-0.0381351589110362	-0.736000223681067	0.153901987462933	0.334618455463127	0.289870178602319	0.500751939524837	0.500724892347053	0.707568362875775	0.354288546829996	0.374330080467079	0.473248159332191	0.444677754773689	0.939291883277652	0.298255123541983	0.663999959514392	449	17342	339	276	169	99	63	45	27	22	15	13	10	8	14442	14505	14612	14682	14718	14736	2983	2988	2995	2997	3000	3002
C3_CANCER_WIDE	60_70	FinnGen	R18_ABNORMAL_FINDI_DIAGNOST_IMAGI_FUNCTION_STUDI_WO_DIAGNOSIS	2.50372447522375	-0.0032270403152298	0.0582171578058097	0.605280783380726	-0.179127628252196	0.476613691762651	0.0905594136374256	0.259141575535468	0.334073539188836	0.317003361810155	0.447726196581944	0.302027222056985	3.00629116577345e-168	0.990064353456434	0.861657598313094	0.0562127211312523	0.689095404123394	0.114554401934854	842	25268	545	441	243	138	105	55	163	36	25	22	14	11	21262	21366	21564	21669	21702	21752	4140	4267	4278	4281	4289	4292
C3_CANCER_WIDE	60_70	FinnGen	R18_ABNORMAL_FINDI_DIAGNOST_IMAGI_LUNG	2.72331239135981	0.156262212128791	0.141828058111827	0.909574520482135	-0.063383682301338	0.544122073593956	0.0943965129751841	0.278237114313279	0.378633594410451	0.317021785329933	0.500464818480189	0.354013284608081	5.10891465858293e-183	0.574378174142941	0.70797385865526	0.0041161159607674	0.899217716950364	0.124290781002886	611	25175	372	306	169	95	68	35	150	32	21	18	10	8	21164	21230	21367	21441	21468	21501	4100	4218	4229	4232	4240	4242
C3_CANCER_WIDE	60_70	FinnGen	R18_ABNORMAL_FINDI_EXAMI_BLOOD_WO_DIAGNOSIS	2.20880087486416	0.745801904685424	-0.503521570339934	-0.315816109621377	0.54945778267932	-0.00806641953904963	0.11586614509251	0.201219496465581	0.50048276276176	0.577784730076154	0.378545650025831	0.408623942214653	5.08748876399602e-81	0.000210218093529341	0.314381055533218	0.584654786754203	0.146641585143743	0.984250424501157	588	25714	388	305	181	96	64	35	109	36	14	14	13	6	21557	21640	21764	21849	21881	21910	4248	4321	4343	4343	4344	4351
C3_CANCER_WIDE	60_70	FinnGen	R18_ABNORMAL_FINDI_EXAMI_OTHER_BODY_FLUIDS_SUBST_TISSU_WO_DIAGNOSIS	2.38430823398488	0.980030293097103	-0.172197515151235	0.261961210397904	-0.720283647887614	0.426852423749317	0.155230522814985	0.268427416686493	0.578005644026079	0.500861097580921	0.707570342535462	0.278417084314126	3.04559486299054e-53	0.000261214438750832	0.765766766585411	0.600959169522862	0.308693377696444	0.125241315126202	405	25517	225	173	116	98	85	63	60	19	12	13	11	13	21316	21368	21425	21443	21456	21478	4321	4362	4369	4368	4370	4368
C3_CANCER_WIDE	60_70	FinnGen	R18_ABNORMAL_FINDI_SECRE_SMEARS_CERVIX_UTERI_VAGINA_VULVA	0.867572919364011	0.470330645990981	-12.0059426908405	-0.0499336686395411	-1.39167604292873	-0.0574860930442658	0.40963341752128	0.409074711864731	218.073132927182	0.577994975878069	1.00026467523296	0.333778091333063	0.0341814068242676	0.250249879613909	0.956094915568195	0.931155457179237	0.164132110108338	0.863257909277621	257	25403	143	114	94	84	71	57	12	6	6	8	6	9	21237	21266	21286	21296	21309	21323	4268	4274	4274	4272	4274	4271
C3_CANCER_WIDE	60_70	FinnGen	R18_COUGH	-0.0159944149380431	-0.237722153893755	-0.265807250416871	-0.369263271574512	-0.146687097222192	0.188371360784725	0.409270719582312	0.354542707363848	0.448034766200471	0.500729835698309	0.40906121456962	0.20955440191746	0.968826382027753	0.502536826237614	0.552997986369002	0.460848672930046	0.719898470087551	0.368698533468353	490	17220	313	285	171	143	106	81	20	18	16	20	25	23	14412	14440	14554	14582	14619	14644	2965	2967	2969	2965	2960	2962
C3_CANCER_WIDE	60_70	FinnGen	R18_DIZZI_GIDDI	0.453829319204815	-0.0805362999510695	-0.0179837265852125	0.24497851902412	-0.140101909792168	0.275463449701765	0.201432908988266	0.209745570715668	0.259211709233525	0.278344453301816	0.317034000680077	0.193463872678427	0.0242588436977888	0.700999646899689	0.944688320645697	0.378790415921745	0.658551105189602	0.154490026087392	1135	23230	809	685	410	256	195	126	66	47	40	35	29	27	19575	19699	19974	20128	20189	20258	3915	3934	3941	3946	3952	3954
C3_CANCER_WIDE	60_70	FinnGen	R18_DYSPNOEA	0.487285751941881	0.397657087226611	-0.13710462527717	-0.586024906617189	-0.386244924273476	0.360898210150988	0.187225744711003	0.163728899195337	0.268209255831785	0.408877065054985	0.354224060507933	0.167646907168836	0.00925024945389655	0.0151508420000065	0.609221320472501	0.151785110573511	0.275538214079906	0.0313400526969249	1288	24211	917	718	436	279	193	140	86	67	42	35	36	36	20337	20536	20818	20975	21061	21114	4159	4178	4203	4210	4209	4209
C3_CANCER_WIDE	60_70	FinnGen	R18_GENERAL_SYMPTOMS_SIGNS	0.925809645593172	0.0434451481722088	0.0703743514045156	0.0777930297084558	0.00630617507926193	-0.194483990047681	0.107240789874151	0.135638703406939	0.166040350069433	0.201344022046309	0.205358074152627	0.157263243358506	5.97638911341827e-18	0.748740523756419	0.671683341254334	0.699223621488942	0.975502258325356	0.21620665699331	2686	21787	1901	1528	970	612	415	276	195	122	90	76	62	41	18623	18996	19554	19912	20109	20248	3754	3827	3859	3873	3887	3908
C3_CANCER_WIDE	60_70	FinnGen	R18_HAEMORRHAGE_RESPI_PASSA	0.755995658023037	0.377152290601584	0.074336806993422	-0.833240205868927	0.0073222942885086	0.309217048740339	0.237305157140387	0.230903160507763	0.334366787243922	0.707579328828909	0.447925362002562	0.289426557566656	0.00144377716075108	0.102389386285858	0.824063892623315	0.23895904768731	0.986957457957438	0.285349908961566	536	17486	390	309	194	104	71	42	44	33	22	14	15	12	14574	14655	14770	14860	14893	14922	3014	3025	3036	3044	3043	3046
C3_CANCER_WIDE	60_70	FinnGen	R18_HEADACHE1	0.482063151944775	0.13463566525003	-0.206725531826065	0.598059675673368	0.0133400917150561	-0.132320167856663	0.30293712581901	0.289906958886615	0.409137674877924	0.317336435081248	0.409049538150106	0.289489054441267	0.111542593907108	0.642354089958533	0.613368285799433	0.0594806988706918	0.973983672436832	0.647612276726302	595	19910	400	335	220	161	106	80	35	28	23	22	17	12	17001	17066	17181	17240	17295	17321	3069	3076	3081	3082	3087	3092
C3_CANCER_WIDE	60_70	FinnGen	R18_MOUTH_BREAT	-0.113147417525125	-1.36832975090549	-0.00385937575437299	-1.8370674321433	-0.142967205616979	0.32446262424696	0.500780062112151	0.707542148814994	0.378672515576113	1.00029111383899	0.378561228016459	0.224232143820509	0.821246268999756	0.0531229927635079	0.991868216222567	0.066278896853615	0.705683633214565	0.147898532169815	405	25185	218	212	169	150	126	84	16	14	19	19	22	20	21012	21018	21061	21080	21104	21146	4344	4346	4341	4341	4338	4340
C3_CANCER_WIDE	60_70	FinnGen	R18_OTHER_SYMPTOMS_SIGNS_INVOLVI_COGNITIVE_FUNCTIONS_AWARE	0.0356493325286935	-0.0063009782216495	-0.381756620822066	-0.531226480361261	0.471962689854886	-0.249564046229365	0.334297244943105	0.289567174698801	0.447835135175898	0.577849184543035	0.354262727012348	0.378397163696986	0.915074882340423	0.982639411642511	0.393964924295018	0.357929877514129	0.182781601086883	0.509555886998335	592	23047	422	346	216	139	84	62	28	23	14	15	14	7	19336	19412	19542	19619	19674	19696	3853	3858	3867	3866	3867	3874
C3_CANCER_WIDE	60_70	FinnGen	R18_OTHER_SYMPTOMS_SIGNS_INVOLVI_NERVOUS_MUSCULOS_SYSTEMS	-0.21388953657366	-0.0862531981756566	0.374692620020604	-0.76066487270697	-1.29836367471879	-0.0376920161459475	0.44782321097819	0.334058914963753	0.334048650431895	0.707475715410922	1.00023508551976	0.333808518473353	0.632920352248575	0.796254437622486	0.262002432428062	0.282293431000328	0.194267226593747	0.910097879309424	430	25049	302	254	163	107	68	52	21	18	14	8	7	9	20872	20920	21011	21067	21106	21122	4284	4287	4291	4297	4298	4296
C3_CANCER_WIDE	60_70	FinnGen	R18_PAIN_THROAT_CHEST	0.318262217825856	-0.0409735352178249	-0.462770803082412	0.100897523295238	-0.369130472985775	0.0349942152450266	0.160588903571711	0.154735720848899	0.225121408477129	0.194150641028395	0.224930962657669	0.142867395591989	0.0474966593824008	0.791165944948176	0.0398162733001871	0.60328189596955	0.100780100381747	0.806501396901555	2264	17986	1555	1297	871	628	481	298	116	93	75	74	57	50	15395	15653	16079	16322	16469	16652	3184	3207	3225	3226	3243	3250
C3_CANCER_WIDE	60_70	FinnGen	R18_SYMPTOMS_SIGNS_ABNORMAL_CLINI_LABOR_FINDI_NOT_ELSEW_CLASSIFIED	1.54651488966705	0.140448167832793	0.0293296868416933	0.0274242243800328	0.0688248744603838	0.215412471765163	0.0646289149971701	0.0919145464155717	0.110823455534401	0.123843931777035	0.11108136883108	0.0666315454588469	1.52352340433877e-126	0.126505134257607	0.791277295707629	0.824748440886181	0.535527935002352	0.00122544643973657	6895	10447	4323	3714	2687	2006	1541	1091	612	340	301	304	298	264	10298	10907	11934	12615	13080	13530	2109	2381	2420	2417	2423	2457
C3_CANCER_WIDE	60_70	FinnGen	R18_SYMPTOMS_SIGNS_INVOLVI_CIRCULATO_RESPI_SYSTEMS	0.504915346182786	0.0392645414238664	-0.23105018322562	-0.305317461555874	-0.276542635439296	0.188752531904778	0.111644659444437	0.111245246804314	0.149500411631124	0.175802264838182	0.15788885124461	0.0904682114967399	6.11073459483543e-06	0.724122343042311	0.122229738790104	0.0824384619792342	0.0798594806741465	0.0369427497106356	4119	19030	2731	2333	1585	1159	886	602	235	190	153	145	139	128	16605	17003	17751	18177	18450	18734	3578	3623	3660	3668	3674	3685
C3_CANCER_WIDE	60_70	FinnGen	R18_SYMPTOMS_SIGNS_INVOLVI_COGNITION_PERCEP_EMOTIONAL_STATE_BEHVI	0.356117857229708	-0.0112864632313138	-0.0929376634021358	0.031189798004739	0.0681944717935482	0.0653486724099473	0.173137450641599	0.168151769795918	0.219381468141523	0.251075370418797	0.236730228693596	0.172514426807769	0.0397006057360301	0.946485620820004	0.671832042060356	0.901137254189584	0.773294466356196	0.704835493970557	1716	23732	1209	1019	639	411	288	199	98	73	54	48	43	34	20093	20283	20663	20891	21014	21103	4048	4073	4092	4098	4103	4112
C3_CANCER_WIDE	60_70	FinnGen	R18_SYMPTOMS_SIGNS_INVOLVI_DIGES_SYSTEM_ABDOMEN	1.37891567673108	-0.11628980982463	0.0578355584909722	-0.133639012169029	-0.0573052142969534	0.0803786932552098	0.0895706858428906	0.147867065829113	0.163998721120459	0.205543199306008	0.187116893871532	0.11275257614099	1.7759010328193e-53	0.431604867472849	0.724344404146827	0.515579305360992	0.75941159756855	0.475922009699402	2778	20193	1841	1538	982	709	504	366	237	127	106	91	90	81	17196	17499	18055	18328	18533	18671	3697	3807	3828	3843	3844	3853
C3_CANCER_WIDE	60_70	FinnGen	R18_SYMPTOMS_SIGNS_INVOLVI_NERVOUS_MUSCULOS_SYSTEMS	0.30550509163933	0.14683667532744	0.413787665014937	-0.394599219977133	-1.57683151078371	-0.207708358142674	0.268242703008345	0.236739415394372	0.268141645796015	0.500490251152434	1.00023311705771	0.333777630963872	0.254739458383083	0.535095841096156	0.122789967042564	0.4304479260092	0.114918906679677	0.533747500065792	689	25206	499	399	245	153	97	65	44	32	21	10	7	9	21034	21134	21288	21380	21436	21468	4318	4330	4341	4352	4355	4353
C3_CANCER_WIDE	60_70	FinnGen	R18_SYMPTOMS_SIGNS_INVOLVI_SKIN_SUBCU_TISSUE	1.35219493011971	0.125443148955846	-1.06086908925791	0.264448626926599	-0.772797097409776	0.424865072559469	0.162017994301569	0.251008749434655	0.577793125030006	0.354297862064622	0.57777757334421	0.250722215880959	7.0640554270199e-17	0.61724683865198	0.0663471852163014	0.455424621547415	0.181048420731469	0.0901579858659067	802	25183	553	449	268	171	116	76	59	23	13	21	16	16	21087	21191	21372	21469	21524	21564	4286	4322	4332	4324	4329	4329
C3_CANCER_WIDE	60_70	FinnGen	R18_SYMPTOMS_SIGNS_INVOLVI_SPEECH_VOICE	0.501674843736341	0.154091209704951	0.164526148588139	0.271259803896939	-0.630982307136727	0.498605198575915	0.354369726380658	0.334113296344138	0.447756280474488	0.500571271748183	0.707442851951134	0.316839382122642	0.156868630188167	0.644659077930194	0.713286540534171	0.587887077837056	0.372435905796518	0.115560426002667	365	25866	249	221	127	81	63	41	25	19	13	11	10	10	21580	21608	21702	21748	21766	21788	4377	4383	4389	4391	4392	4392
C3_CANCER_WIDE	60_70	FinnGen	R18_SYMPTOMS_SIGNS_INVOLVI_URINARY_SYSTEM	1.40630258903714	-0.294242767454669	-1.1284376272635	-0.174862463226132	-0.198806500922416	-0.138084774907995	0.113723174020698	0.214399846075242	0.408872968073959	0.317007769409951	0.316929644728026	0.236307530030745	3.99132481329293e-35	0.169938342518267	0.00578237652247574	0.581220323089271	0.530469769162464	0.558989214916768	1238	24519	912	727	465	269	186	104	116	47	27	28	23	18	20672	20857	21119	21315	21398	21480	4057	4126	4146	4145	4150	4155
C3_CANCER_WIDE	60_70	FinnGen	R18_SYNCO_COLLAP	0.181487904185293	-0.0359188468992115	-0.219923377549606	-1.77482615054414	-0.190221570234327	0.0613479765790715	0.302880445980139	0.278496522244739	0.378801265801047	1.00031407506065	0.44788112154347	0.28943643547461	0.549035249927735	0.89737811843681	0.561525443694272	0.076018682734965	0.671044871412359	0.832140855985227	607	20195	458	369	235	146	91	57	34	27	20	16	17	12	17162	17251	17385	17474	17529	17563	3148	3155	3162	3166	3165	3170
C3_CANCER_WIDE	60_70	FinnGen	R18_UNSPE_HAEMATU	1.61175091586257	-0.930989629403786	-1.0209137222896	-0.675110327146287	-0.413782180042932	0.0968321369025952	0.152829355762752	0.447813621338923	0.577828882065986	0.577818690101475	0.500492874773637	0.354007012262305	5.29597175542119e-26	0.037620406589152	0.0772600896196244	0.242654547185981	0.408379119668699	0.784444534472665	521	23920	385	301	201	128	89	40	56	16	11	11	9	8	20134	20218	20318	20391	20430	20479	3866	3906	3911	3911	3913	3914
C3_CANCER_WIDE	60_70	FinnGen	RHEUMA_ENDPOINTS	0.233328299493125	0.12221321509904	-0.115477660237433	-0.336145368128201	-0.342551740248572	-0.0314204323499272	0.133991827780617	0.114480334987907	0.149452593410016	0.187299667435	0.170640409432856	0.0927848238253333	0.0816201155622616	0.285724598695871	0.439717210873074	0.0727026553183723	0.0447019874582921	0.734882735111049	3583	19167	2392	1995	1362	1003	813	555	203	173	133	135	136	121	16653	17050	17683	18042	18232	18490	3502	3532	3572	3570	3569	3584
C3_CANCER_WIDE	60_70	FinnGen	RHEUMA_SEROPOS	-0.0668761749331444	-0.573128227594292	-0.0530020727054318	-1.43418821410057	0.234268226786514	-0.022211029464428	0.500919911490098	0.500668396880745	0.447985604168267	1.0003616016374	0.409090964079016	0.268288168382759	0.893792649160533	0.252322597904582	0.905820449724027	0.151666515199713	0.566877913450956	0.934020144829389	313	17910	204	181	134	106	79	53	17	15	13	12	17	14	14900	14923	14970	14998	15025	15051	3102	3104	3106	3107	3102	3105
C3_CANCER_WIDE	60_70	FinnGen	RHEUMA_SEROPOS_OTH	-0.0404730134754627	-0.563837525428515	-0.0385978484385685	-1.4232973482492	0.0661527788665694	0.0458999543842388	0.500623075310888	0.500473528604517	0.447756122146984	1.00025322261471	0.447751010842715	0.267977588256972	0.935564996430856	0.259908217771238	0.931305174749838	0.154754410861809	0.88254435881639	0.864001396205813	310	25684	203	181	133	106	79	52	16	14	12	11	16	14	21434	21456	21504	21531	21558	21585	4341	4343	4345	4346	4341	4343
C3_CANCER_WIDE	60_70	FinnGen	RHEUMA_SEROPOS_OTH_ICD10	0.0283894920245539	-0.163995622761034	-0.203007766118638	-0.40613430793517	0.279655671280019	-0.220464095783876	0.447888877508188	0.378581216870723	0.447751574593297	0.577798639516527	0.408858494552795	0.334033963553272	0.949459832784233	0.664880531978473	0.650265235094074	0.4821184549239	0.493980631605437	0.509250602134637	344	25736	233	209	152	114	81	55	23	20	15	13	12	9	21471	21495	21552	21590	21623	21649	4353	4356	4361	4363	4364	4367
C3_CANCER_WIDE	60_70	FinnGen	RHEUMA_SEROPOS_WIDE	-0.0455098709661769	-0.56701333375578	-0.0450802190367577	-1.43024930327203	0.243247897879274	0.00898384017463158	0.500645765443636	0.500475585195989	0.447757619793905	1.00025390612873	0.408838404281796	0.267947905483693	0.927570191831839	0.257235654266085	0.919804520510717	0.15274967005012	0.551861378536818	0.973253291189675	312	25686	203	181	134	106	79	53	17	15	13	12	17	14	21436	21458	21505	21533	21560	21586	4342	4344	4346	4347	4342	4345
C3_CANCER_WIDE	60_70	FinnGen	RHEU_ARTHRITIS_OTH	0.388361668973363	-0.428726999697267	-0.435849560364007	-1.18708999625991	-0.0801379360984883	-0.385884608487313	0.409484488642145	0.500761205000247	0.578034004411752	1.0003359636963	0.500668168697354	0.408890328947595	0.342917682213776	0.391914490288613	0.450836838180011	0.235349403589275	0.872832254165601	0.345304466374068	326	17944	213	175	124	86	77	52	13	9	10	9	9	6	14931	14969	15020	15058	15067	15092	3113	3117	3116	3117	3117	3120
C3_CANCER_WIDE	60_70	FinnGen	SLEEP	-0.00644824358801937	-0.333877142484266	-0.645414004367256	-0.0633512595882168	0.0636945543462772	0.196425760669468	0.198037253489512	0.19060424855131	0.278463877235151	0.243706362014926	0.214372748256727	0.134713620754861	0.974024861782105	0.0798293059956868	0.0204620618839122	0.794903004397339	0.766374456288372	0.144813328684033	2037	22520	1376	1204	710	441	313	184	78	67	67	71	67	56	18954	19126	19620	19889	20017	20146	4149	4160	4160	4156	4160	4171
C3_CANCER_WIDE	60_70	FinnGen	ST19_COMPLICATIO_PROCED_NOT_ELSEW_CLASSIFIED	0.77090808926287	0.150420529838765	0.375834429991253	0.242468313603767	-1.13812578573731	0.196589336585072	0.190576440841872	0.209709734618696	0.24357873454505	0.31712351603838	0.577752321493351	0.224299406521352	5.22922101243101e-05	0.473201547122384	0.122838304088159	0.444517896149204	0.0488475532650439	0.380780306365225	925	24044	631	514	324	213	151	107	76	53	33	21	20	20	20168	20285	20475	20586	20648	20692	4094	4117	4137	4149	4150	4150
C3_CANCER_WIDE	60_70	FinnGen	ST19_COMPLICATIO_SURGI_MEDICAL_CARE_NOT_ELSEW_CLASSIFIED	0.67877634126221	0.0717026393321528	0.118197208759555	0.187665133706785	-0.452085585042456	0.194806769137207	0.168371092677997	0.183902977542375	0.230480267591209	0.278274516835904	0.354187660633823	0.196867112881152	5.54384148113753e-05	0.696615044186038	0.608070202643143	0.500064352741134	0.201813702355995	0.322401775803383	1281	24274	908	737	453	285	198	132	97	68	45	33	30	26	20400	20571	20855	21023	21110	21176	4150	4179	4202	4214	4217	4221
C3_CANCER_WIDE	60_70	FinnGen	ST19_CONCUSSION	-0.072371363382775	-0.174723232577729	-0.443075495067829	-0.270253529193467	-1.45729061257006	-0.158507482986939	0.409453120428433	0.354752084613035	0.500927569005663	0.578161816026878	1.00040538943144	0.302349492056496	0.859703758853761	0.622350320863639	0.376420911708236	0.640188116533172	0.14519918721601	0.60010291626831	412	12821	295	236	151	89	59	48	19	16	14	11	9	11	10683	10742	10827	10889	10919	10930	2236	2239	2241	2244	2246	2244
C3_CANCER_WIDE	60_70	FinnGen	ST19_DISLO_SPRAIN_STRAIN_JOINTS_LIGAM_KNEE	-0.937276629161069	-0.296085857187689	-0.338790721717485	-0.034410471597825	-0.193443038738234	-0.680908978153416	0.707804739096493	0.409119857606907	0.44797263867785	0.378870537642423	0.354298107814852	0.289207012467889	0.185435883297574	0.469241203433464	0.449484046973917	0.927632578278672	0.585073170372765	0.0185526369002007	515	22792	287	242	185	181	164	131	18	22	21	23	18	12	18974	19019	19076	19080	19097	19130	4028	4024	4025	4023	4028	4034
C3_CANCER_WIDE	60_70	FinnGen	ST19_DISLO_SPRAIN_STRAIN_JOINTS_LIGAM_SHOUL_GIRDLE	0.483978097584718	0.224174622278151	-0.53848447848047	-0.280584756497371	-0.277301052375698	-0.241470738144341	0.354516654617222	0.334135241566015	0.577791649890224	0.577843560762129	0.50046270600329	0.333784493870591	0.172197323884145	0.502277965855475	0.351352034476796	0.627270526231596	0.579517702576434	0.469413865566532	367	23909	253	201	124	97	76	54	24	18	11	11	11	9	19903	19955	20032	20059	20080	20102	4096	4102	4109	4109	4109	4111
C3_CANCER_WIDE	60_70	FinnGen	ST19_EFFEC_FOREI_BODY_ENTERING_NATURAL_ORIFI	1.06107496806809	-0.407672925867578	-1.24977247295767	-0.265661560957145	-0.423999527937502	-0.168581739233842	0.354533303782135	0.577872718801172	1.0002869066775	0.707528980322341	0.707448696889686	0.378331321547377	0.00276360089094561	0.480516655104084	0.211513687641905	0.707305010854924	0.548948793373334	0.655891362118054	219	26049	126	118	87	57	51	35	14	9	7	7	7	7	21710	21718	21749	21779	21785	21801	4418	4423	4425	4425	4425	4425
C3_CANCER_WIDE	60_70	FinnGen	ST19_FRACT_FOREA	-0.238855331815199	-0.237866282844042	-0.195526245599473	0.186652428183486	-0.075700926057809	-0.15216699390298	0.354618632447395	0.28977517475374	0.334254555608898	0.334255573524542	0.354355408639264	0.267962939327807	0.500593949942125	0.411723200589462	0.558573203338116	0.576562866255448	0.830835646580009	0.57012608336818	857	24906	616	502	339	217	167	104	36	31	26	23	20	14	20852	20966	21129	21251	21301	21364	4259	4264	4269	4272	4275	4281
C3_CANCER_WIDE	60_70	FinnGen	ST19_FRACT_LOWER_LEG_INCLU_ANKLE	-0.460114626993139	-0.106708613446352	-0.671035930983714	-0.471803408999663	0.0423887447335769	0.00538193189054017	0.409171628458435	0.268282938836985	0.408907067980497	0.408922954181444	0.289501242619527	0.218911707610621	0.2607997987654	0.690817020054564	0.100787550722124	0.248594103395924	0.883589913934726	0.980386029281644	746	22955	507	436	305	240	188	115	33	32	27	27	29	21	19085	19156	19287	19352	19404	19477	4076	4077	4082	4082	4080	4088
C3_CANCER_WIDE	60_70	FinnGen	ST19_FRACT_RIBS_STERNUM_THORACIC_SPINE	-0.1078127024897	0.174736950637143	-0.377004467300246	0.38989661135628	-0.221004293780225	-0.205171096603294	0.447953098089078	0.354264074356399	0.577858352183299	0.500600038231959	0.57783397881912	0.408633063095596	0.80980426432047	0.621843538965627	0.514132362616684	0.436063053222936	0.702112607757176	0.615603315661283	373	25491	260	194	119	62	59	47	20	16	12	9	9	6	21306	21372	21447	21504	21507	21519	4278	4282	4286	4289	4289	4292
C3_CANCER_WIDE	60_70	FinnGen	ST19_INJURI_ANKLE_FOOT	0.355160014116772	-0.246291005512356	0.298131028245725	-1.13876988010889	-0.117635061108113	0.126810145013241	0.302736627494108	0.334192058091429	0.302472175815546	0.707492124881798	0.378581490272855	0.258741072213184	0.240729646538994	0.46113789199206	0.324305983507283	0.107488124288013	0.756009032356459	0.624060005391982	670	25225	445	365	237	163	131	78	30	22	26	16	21	15	21086	21166	21294	21368	21400	21453	4334	4342	4338	4348	4343	4349
C3_CANCER_WIDE	60_70	FinnGen	ST19_INJURI_ELBOW_FOREA	-0.271774796226396	-0.234687405099807	-0.231600195434014	0.00370871163014522	-0.151472680941708	-0.198485690144774	0.334388751628293	0.268395563566951	0.317141096677771	0.334184513469928	0.334120295811833	0.236397785464295	0.416360827572731	0.381895742924596	0.465222142901782	0.991145421494602	0.650298361464377	0.401118204113073	1004	24994	709	585	386	253	197	134	40	35	28	25	24	18	20955	21079	21278	21411	21467	21530	4294	4299	4306	4309	4310	4316
C3_CANCER_WIDE	60_70	FinnGen	ST19_INJURI_HEAD	0.192368588465417	-0.231809218893231	-0.12308012806851	-0.171432576769368	-0.13194272174086	-0.027027255176103	0.201474963447373	0.205328958360274	0.251006411365589	0.302371364957636	0.289464481485943	0.189722652619978	0.339678110919198	0.258912575165993	0.623888691664201	0.57074111619472	0.648521851245528	0.886719311481077	1397	24141	1002	806	489	307	217	156	73	56	41	35	31	28	20290	20486	20803	20985	21075	21136	4173	4190	4205	4211	4215	4218
C3_CANCER_WIDE	60_70	FinnGen	ST19_INJURI_KNEE_LOWER_LEG	-0.459114659301219	-0.0966985490633315	-0.428426308199618	-0.2095842994107	-0.182691057102991	-0.309978221585096	0.289968480196101	0.193865631187062	0.259256965043691	0.251129800216279	0.224683599799624	0.163125870980223	0.113347159826441	0.61792620328796	0.0984293862621239	0.403962321764191	0.416158628817808	0.0574016983537046	1573	23220	1023	854	601	492	398	287	67	68	58	57	51	38	19546	19715	19968	20077	20171	20282	4157	4156	4166	4167	4173	4186
C3_CANCER_WIDE	60_70	FinnGen	ST19_INJURI_SHOUL_UPPER_ARM	0.158139903287842	-0.109386548699089	-0.199609109228519	-0.287360714216028	-0.0778183213197813	-0.00355215570449246	0.219598215902505	0.201283510205743	0.243543879348105	0.289541527180295	0.243438865676676	0.165267528165785	0.471443163538778	0.586823341863391	0.412442895859345	0.320969258703857	0.749224050073957	0.982852094279029	1375	24322	930	784	527	378	285	191	72	59	49	46	43	37	20446	20592	20849	20998	21091	21185	4249	4262	4272	4275	4278	4284
C3_CANCER_WIDE	60_70	FinnGen	ST19_INJURI_THORAX	0.167526370104835	0.167130197180921	-0.330271455873956	0.0878728441083075	-0.40560639689853	-0.434626176150667	0.317239650936654	0.278273793928049	0.44777761110085	0.447786575506393	0.500469937492991	0.353934538022357	0.597447191119752	0.548108936077615	0.460770193890505	0.844423708078924	0.417680975493042	0.219452734172601	578	25602	405	322	190	110	96	73	33	24	15	12	12	8	21439	21522	21654	21734	21748	21771	4303	4312	4321	4324	4324	4328
C3_CANCER_WIDE	60_70	FinnGen	ST19_INJURI_WRIST_HAND	-0.0293699992038914	-0.237527760501295	-0.074316293790526	-0.283138447829637	-0.388386914338239	-0.672921863486033	0.251303704725426	0.224789816574724	0.251073607283263	0.317053212798235	0.316959389627126	0.258738184438002	0.906962645297495	0.290664038847541	0.767234625563632	0.37184040260008	0.220442514150451	0.00930112760038809	1276	24143	841	702	464	341	248	184	58	49	40	27	22	15	20275	20414	20652	20775	20868	20932	4245	4254	4263	4276	4281	4288
C3_CANCER_WIDE	60_70	FinnGen	ST19_INJURY_MUSCLE_TENDON_SHOUL_UPPER_ARM_LEVEL	0.0857736301467918	-0.403248076501455	-0.70340838880269	-0.421544396588613	0.0118752590174834	0.0400629795109044	0.354614808182763	0.35442974800513	0.447853177590273	0.408899470077088	0.302263754185573	0.218896977747662	0.808874458070584	0.25523003772432	0.116270302681804	0.302576324114065	0.968660983160313	0.854780696271592	604	23890	376	328	245	202	160	103	28	23	25	29	28	21	19980	20028	20111	20154	20196	20253	4110	4115	4113	4109	4110	4117
C3_CANCER_WIDE	60_70	FinnGen	ST19_INJURY_POISO_CERTA_OTHER_CONSE_EXTER_CAUSES	0.319805904410008	-0.206767325735571	-0.123962883587139	-0.035978867847845	-0.089476531459194	-0.112434042070657	0.114054704388805	0.114812835287954	0.125580407953927	0.132338017351024	0.120982902960944	0.0743932152600416	0.00504776909109514	0.0717174200805887	0.323584004339442	0.785721217640463	0.459554900557457	0.130699793449935	5123	12865	3237	2789	2017	1560	1262	904	282	244	239	230	224	196	11757	12205	12977	13434	13732	14090	2712	2750	2755	2764	2770	2798
C3_CANCER_WIDE	60_70	FinnGen	ST19_INTRACRATRAUMA	0.114143811341716	-0.114850645047794	-0.00134365931806863	-0.678915407084031	-0.282515650192745	-0.15839450050364	0.303107599959167	0.278882745887104	0.334667624008998	0.578116068106007	0.448087333466229	0.250953805738076	0.706486853254745	0.680468331441055	0.996796576460582	0.24025153769606	0.528372485467069	0.52792940932657	605	13031	432	340	207	127	88	68	35	29	24	17	18	16	10866	10958	11091	11171	11210	11230	2303	2309	2314	2321	2320	2322
C3_CANCER_WIDE	60_70	FinnGen	ST19_INTRACR_INJURY	0.27970380062432	0.077015055191232	-0.109374030950606	-0.512522301458817	-0.290900120348013	0.0115821075022026	0.289690522812089	0.268214653728715	0.378656888650633	0.577807548350513	0.50047000291606	0.302013399912566	0.33428130069353	0.77400541240653	0.772698211600843	0.375072372419437	0.56106937340499	0.969408906696158	598	23691	438	338	200	119	80	61	35	27	19	14	13	11	19786	19886	20024	20105	20144	20163	4030	4038	4046	4051	4052	4054
C3_CANCER_WIDE	60_70	FinnGen	ST19_OPEN_WOUND_HEAD	0.28215664623786	-0.356095746629866	-0.694866771321081	0.101504382664756	-0.226143470700188	0.0654603217869401	0.278482190565247	0.317037674400964	0.5005374460879	0.408926689727647	0.500520588458424	0.316754476077453	0.310967228618201	0.261353860735576	0.165063570022762	0.803963058033917	0.651401167277733	0.836275788525264	613	23601	457	369	222	124	77	51	31	21	12	13	11	10	19728	19816	19963	20061	20108	20134	3998	4008	4017	4016	4018	4019
C3_CANCER_WIDE	60_70	FinnGen	ST19_OPEN_WOUND_WRIST_HAND	-0.877404956195317	-0.125588013408417	-0.0531685775472089	-0.285878257742009	0.0050284355488765	-0.0247584066288129	0.577911839070533	0.317182676491078	0.378720201448982	0.500599002981349	0.408873928457513	0.316753899806846	0.128955614020128	0.692143001272391	0.888351757344205	0.567950588772875	0.99018766011763	0.937698465086776	518	23938	345	297	183	130	91	58	21	24	19	13	14	10	19905	19953	20067	20120	20159	20192	4185	4182	4187	4193	4192	4196
C3_CANCER_WIDE	60_70	FinnGen	T1D_ICD9_10	0.694206027233623	-0.0541155712281931	0.285668979453628	0.386594441842571	0.0824861815276032	0.132138028370247	0.354446499947469	0.378675480202512	0.354319458084646	0.354261908374003	0.40878180190182	0.243066218373205	0.0501639112130166	0.886363224716326	0.420100477112785	0.275155275060587	0.84008453008332	0.586696280874111	296	25663	176	149	118	104	73	47	28	28	26	22	16	17	21456	21483	21514	21528	21559	21585	4299	4299	4301	4305	4311	4310
C3_CANCER_WIDE	60_70	FinnGen	T1D_WIDE	-0.421308940760048	0.358889207151007	0.537510956538806	-0.809612953155955	-0.28091884499493	-0.0439882350088113	1.00042696727945	0.500776796619843	0.500729520729518	1.00036871270313	0.707532819681735	0.316765054104101	0.673660789593348	0.473580821722493	0.283066706265155	0.418334239922439	0.691337949116296	0.889555192959343	125	19738	65	59	50	46	38	31	11	10	8	6	6	10	16615	16621	16630	16634	16642	16649	3172	3173	3175	3177	3177	3173
C3_CANCER_WIDE	60_70	FinnGen	T2D	0.0802581792214935	0.116730056899292	-0.402857105457474	0.0134803225689446	-0.27930417086717	-0.134703569157707	0.146815542564149	0.109988484816785	0.158036646595081	0.149379345911591	0.161752049687327	0.108721578744427	0.584612364407883	0.288556568167692	0.0107989785584188	0.928094740999873	0.0842138834706976	0.215353901095006	3183	20732	2104	1971	1466	1040	776	469	212	199	165	147	120	87	18073	18206	18711	19137	19401	19708	3526	3539	3573	3591	3618	3651
C3_CANCER_WIDE	60_70	FinnGen	T2D_INCLAVO	0.133911737536595	0.076792058823829	-0.387268659631382	0.0253848084318567	-0.252958729157558	-0.139460464365605	0.139931193883927	0.110584079463179	0.154396507911195	0.146316085464875	0.157844180119244	0.108722470816181	0.338575966126809	0.487417367367749	0.0121322742598131	0.862263973602673	0.109026288343285	0.199590265830321	3384	20594	2272	2030	1511	1073	801	478	220	203	170	151	122	87	17964	18206	18725	19163	19435	19758	3522	3539	3572	3591	3620	3655
C3_CANCER_WIDE	60_70	FinnGen	T2D_WIDE	0.120703122154535	-0.102670469307328	-0.0499854437859437	-0.349559615275166	0.0244347334015818	0.015047643891824	0.173365001573228	0.156162935736655	0.184142293017061	0.251132951386945	0.205374754457356	0.161145430614261	0.486280443089523	0.510886888588043	0.786044873992494	0.163943443997753	0.905294112955049	0.925602252693888	2035	20829	1503	1156	761	496	352	209	120	106	81	62	55	39	17701	18048	18443	18708	18852	18995	3540	3554	3579	3598	3605	3621
C3_CANCER_WIDE	60_70	FinnGen	TEMPOROMANDIB	-0.372548128047616	0.310941385299982	0.659481778149555	0.593366039964331	0.282296124694855	0.744930552506894	1.00074121009659	0.578367572705835	0.578613535317941	0.708431147512807	0.708081499153601	0.354856873698357	0.709690197616724	0.59084012312048	0.254385427378419	0.402267993803071	0.69013088740341	0.0357955487059422	144	14296	89	72	49	34	31	23	6	8	7	7	6	8	11750	11767	11790	11805	11808	11816	2595	2593	2594	2594	2595	2593
C3_CANCER_WIDE	60_70	FinnGen	TEMPOROMANDIB_INCLAVO	0.426930305466425	-0.025839758614786	0.234517575576263	-0.00850487319166399	0.828008703379597	0.738826356933408	0.378944967756286	0.408993393232968	0.500716607340108	0.707680401784576	0.447855048928431	0.354217963770368	0.259899467048912	0.949624035036039	0.639524389908386	0.99041128785244	0.0644820887967281	0.0369971199923519	393	25788	293	225	114	66	54	25	17	13	10	9	9	8	21475	21543	21654	21702	21714	21743	4396	4400	4403	4404	4404	4405
C3_CANCER_WIDE	60_70	FinnGen	VWXY20_ACCIDENTS	0.257717192759091	-0.0435980417618952	-0.18096705468767	-0.191687814316535	-0.149284973965485	-0.167658366733345	0.117102502103926	0.110059318852592	0.139595244717415	0.162065195979354	0.149332891849379	0.114022701170574	0.0277513915331145	0.692007493924717	0.194848123250756	0.236895512836895	0.317465819732859	0.14145490674008	4824	18341	3312	2712	1805	1278	965	617	248	191	151	122	108	79	16053	16653	17560	18087	18400	18748	3552	3609	3649	3678	3692	3721
C3_CANCER_WIDE	60_70	FinnGen	VWXY20_COMPLICATIO_MEDICAL_SURGI_CARE	0.782815905235347	0.259999769352967	0.294140834735596	0.381956375226026	-0.674696571944403	0.0716285385482879	0.190459196752573	0.2053273307809	0.259167954507472	0.317014324381993	0.500434762766717	0.302051143175645	3.95401842631713e-05	0.205416555313681	0.256399235728996	0.228259184000881	0.177587366439053	0.812547846673596	880	25077	622	501	314	181	132	82	74	53	31	19	12	11	21014	21135	21322	21455	21504	21554	4247	4268	4290	4302	4309	4310
C3_CANCER_WIDE	60_70	FinnGen	VWXY20_EXPOS_OTHER_SPECIFE_FACTO	0.269856887452484	-0.864426946247279	-0.0903007032209118	0.152560827387771	-1.09182130612631	-0.390812286600543	0.2513264732769	0.378664495695627	0.317020128760345	0.334125130966403	0.577753101451821	0.37839977440493	0.282943509336728	0.0224403412093796	0.77576505851147	0.647960101262025	0.0587885358085874	0.301696267272682	980	25011	712	531	300	207	168	110	36	26	24	17	8	7	20923	21104	21335	21428	21467	21525	4320	4330	4332	4339	4348	4349
C3_CANCER_WIDE	60_70	FinnGen	VWXY20_EXTER_CAUSES_MORBIDI_MORTA	0.314189806983779	-0.0134080995954825	-0.00153700213299915	0.0279911862519104	-0.150691159448992	-0.0739711302611691	0.116957214231454	0.110606771230679	0.128932377363914	0.145500546888549	0.14376479017511	0.0878489626503589	0.00722340575828207	0.903514299916072	0.990488647992027	0.847445682340951	0.29455638284419	0.399773275117679	4744	15301	3175	2617	1792	1269	998	649	267	215	187	168	157	136	13590	14148	14973	15496	15767	16116	3013	3065	3093	3112	3123	3144
C3_CANCER_WIDE	60_70	FinnGen	VWXY20_OTHER_EXTER_CAUSES_ACCIDENTAL_INJURY	0.295612521892997	-0.0488586256067341	-0.191608819571717	-0.203414461427058	-0.147376726222327	-0.137494596408655	0.116405924491486	0.111925277135502	0.142234569608492	0.166280611935802	0.152598984757979	0.117730492716163	0.0111011926872048	0.662452987246923	0.177937543990695	0.221208712465533	0.334155332056019	0.242856856532219	4694	18303	3247	2640	1748	1232	924	575	242	184	145	116	102	74	15976	16583	17475	17991	18299	18648	3532	3590	3629	3658	3672	3700
C3_CANCER_WIDE	60_70	FinnGen	VWXY20_SURGI_OPERA_OTHER_SURGI_PROCED_CAUSE_ABNORMAL_REACTION_PATIENT_COMPLICATION_WO_MENTION_MISAD_TIME_PROCED	0.689978290539178	0.379744637230824	0.121014458566621	0.394283193246838	-1.13297917395434	0.182069560821403	0.230629056796343	0.219340977420215	0.317000661721032	0.35425553015957	0.7074013782531	0.316747255308502	0.00277407702364135	0.0833985940907017	0.702648082192097	0.265712323360751	0.109242487256782	0.565419651288663	651	25415	460	378	243	139	101	66	54	42	23	15	10	10	21258	21340	21475	21579	21617	21652	4294	4306	4325	4333	4338	4338
C3_CANCER_WIDE	60_70	FinnGen	VWXY20_SURGI_OTHER_MEDICAL_PROCED_CAUSE_ABNORMAL_REACTION_PATIENT_COMPLICATION_WO_MENTION_MISAD_TIME_PROCED	0.616685980697123	0.355943976983941	0.171695567562203	0.35475417017317	-0.795954651759073	0.169631546570467	0.23067443869188	0.214375509816154	0.302336179912606	0.354270446007	0.577725178430403	0.302036910370555	0.00750857504506076	0.096838811275103	0.570105452684125	0.316650180817813	0.168283809585053	0.574371392860615	705	24969	500	413	259	146	108	71	57	45	25	16	11	11	20905	20992	21146	21259	21297	21334	4212	4224	4244	4253	4258	4258
C3_CANCER_WIDE	60_70	FinnGen	VWXY20_TRANSPO_ACCIDENTS	0.00571122242954125	-0.135013016335142	-0.0608964093178095	-0.509460551468736	-0.208793014520654	-0.545608411551135	0.379267971695434	0.334479426848899	0.409127069823813	0.578085927238136	0.448043292887521	0.378497021404532	0.987985476429007	0.686469242228266	0.881676152236416	0.378161621683993	0.641207768183287	0.149439781440133	507	15982	341	296	179	122	102	73	26	19	13	9	10	7	13280	13325	13442	13499	13519	13548	2842	2849	2855	2859	2858	2861
C3_CANCER_WIDE	60_70	FinnGen	Z21_EXAM_OBSER_OTH_REASO	0.391606433299405	0.0211009414188602	-0.914115118785345	-0.339859300357646	0.243483292049334	-0.845778133339706	0.226161101479351	0.220296468463563	0.448239398424649	0.4093585765544	0.290067602186303	0.408928494203557	0.0833559385490321	0.923691892594301	0.0414155311733	0.406412168329739	0.401243826442321	0.0386138145383022	1038	13968	722	629	393	234	181	123	51	37	20	19	18	6	11660	11753	11989	12148	12201	12259	2573	2587	2604	2605	2606	2618
C3_CANCER_WIDE	60_70	FinnGen	Z21_FACTO_INFLUENCI_HEALTH_STATUS_CONTACT_W_HEALTH_SERVI	0.505984277133382	0.0447073704479316	-0.0267056378796457	0.118399252981705	-0.115491659137074	-0.0826884304517875	0.0941257334938854	0.0935047864008699	0.113070551855361	0.120019768425294	0.124533906692579	0.0861063184199212	7.63191440790986e-08	0.632558237052737	0.813288641008743	0.323888831055988	0.353723416441613	0.336901136351066	5981	11053	4016	3389	2290	1707	1319	870	373	312	249	217	188	145	10115	10742	11841	12424	12812	13261	2530	2591	2654	2686	2715	2758
C3_CANCER_WIDE	60_70	FinnGen	Z21_FOLLOW__EXAM_TREAT_CONDI_OTH_MALIG_NEOPLASMS	-0.227338106089827	-0.118280069451517	0.128765334325948	0.311726474082178	-0.384199426970184	0.199262345002107	0.409764083600306	0.317967974761895	0.335118824145085	0.355307638071193	0.448569294594357	0.225942318009447	0.57902981022873	0.70990225582954	0.700802171997001	0.380300661101431	0.391721487122369	0.377821756055351	662	13821	442	363	249	180	144	115	28	28	23	22	21	20	11489	11568	11682	11751	11787	11816	2524	2524	2529	2530	2531	2532
C3_CANCER_WIDE	60_70	FinnGen	Z21_MEDICAL_OBSER_EVALU_SUSPECTED_DISEA_CONDI	0.830121327474073	0.0359863541848356	-0.292083720034247	0.292855428800741	-0.0313270712655272	-0.191974503217521	0.132563033718976	0.155137290799814	0.215130365878255	0.194564056970642	0.21490801918894	0.184041169421648	3.79857475245753e-10	0.816565536171709	0.174557093250889	0.132275822070292	0.884103219104549	0.296899063377537	2069	14489	1373	1184	845	556	393	261	149	103	77	63	50	30	12255	12444	12783	13072	13235	13367	2781	2827	2853	2867	2880	2900
C3_CANCER_WIDE	60_70	FinnGen	Z21_OTHER_SPECIAL_EXAM_INVES_PERSONS_WO_COMPLA_REPOR_DIAGNOSIS	0.306937759560427	0.0467010463119088	-0.0459252600506963	0.0928403838961669	-0.218088691671848	-0.0638984196423956	0.134632175161017	0.125289760039466	0.155069984047735	0.169080412979935	0.187721894385542	0.130312362909267	0.0226180869176708	0.709338747715895	0.767109206647706	0.582943606627956	0.245331010276724	0.623887595221451	3444	15024	2319	1914	1296	918	713	470	176	141	110	90	73	61	13067	13472	14090	14468	14673	14916	2906	2941	2972	2992	3009	3021
C3_CANCER_WIDE	60_70	FinnGen	Z21_PERSONS_ENCOUNTERI_HEALTH_SERVI_EXAM_INVES	0.527756563148459	-0.06079391333714	-0.0638014068059018	0.168710000608239	-0.167120540522868	-0.106099798198446	0.0985397217983137	0.103859807354811	0.120014331885192	0.121660997731336	0.132678569046701	0.094335973092509	8.51905411487579e-08	0.5583151515965	0.594992744265731	0.165526503062181	0.207817463295956	0.260715600882152	5432	15932	3489	2981	2153	1615	1273	898	322	253	211	185	154	119	14269	14777	15605	16143	16485	16860	3284	3353	3395	3421	3452	3487
C3_CANCER_WIDE	60_70	FinnGen	Z21_PERSONS_ENCOUNTERI_HEALTH_SERVI_OTH_CIRCUMSTANC1	0.236616235203723	-0.213010237509616	-0.34954028101786	0.140116330034981	0.280956131816081	0.034970792353314	0.173333343033816	0.184003430786608	0.268285627525897	0.268294079955988	0.259198327393201	0.250611720264644	0.172223637011759	0.247009856133148	0.192620438754392	0.601496934216935	0.278390210681207	0.88902208476501	1978	23097	1474	1193	613	355	228	140	85	60	40	37	28	16	19367	19648	20228	20486	20613	20701	4149	4174	4194	4197	4206	4218
C3_CANCER_WIDE	60_70	FinnGen	Z21_PERSONS_ENCOUNTERI_HEALTH_SERVI_SPECIFIC_PROCED_HEALTH_CARE	0.15158444197878	0.345934456451734	-0.336501538240683	-0.130337128293355	-0.0421179623756572	-0.031510993803536	0.187249849320732	0.141815038621885	0.25918390039162	0.278296045952504	0.2509412388515	0.224444748767889	0.418210134507058	0.0147143006932447	0.194180184054058	0.639541575442895	0.866709200899153	0.888347650128617	1760	23782	1249	1053	596	380	297	197	98	81	40	35	31	20	20110	20306	20763	20979	21062	21162	4085	4102	4143	4148	4152	4163
C3_CANCER_WIDE	60_70	FinnGen	Z21_PERSONS_W_POTEN_HEALTH_HAZARDS_RELATED_FAMILY_PERSONAL_HISTORY_CERTA_CONDI_INFLUENCI_HEALTH_STATUS	0.00746732478653147	-0.184523555349989	0.0428469301335839	-0.459090224504782	-0.197028923022129	-0.0122848698826801	0.161844043575982	0.150747099171717	0.180974822318824	0.289544026012105	0.250899826800368	0.196875638326618	0.963199449473357	0.220929441106884	0.812845851812715	0.112838529967237	0.432284029433261	0.950244982379618	2397	23569	1904	1449	761	441	295	155	120	99	63	42	41	26	20044	20499	21187	21507	21653	21793	3898	3919	3955	3976	3977	3992
C3_CANCER_WIDE	60_70	FinnGen	Z21_PRESENCE_CARDIAC_VASCULAR_IMPLANTNTS_GRAFTS	-0.170649735436281	-0.334058739285537	0.0226806600707756	-0.48763666248836	-0.112495394221496	0.0386622189848084	0.268433329166622	0.230681317511273	0.243700652887438	0.378733462386635	0.302381862391291	0.258900791350657	0.524955782604306	0.147578026583494	0.9258497750327	0.197904131805169	0.709869848459557	0.881291525786547	947	22413	715	578	369	237	167	80	53	51	37	27	26	15	18975	19112	19321	19453	19523	19610	3617	3619	3633	3643	3644	3655
C3_CANCER_WIDE	60_70	FinnGen	Z21_PRESENCE_OTH_FUNCTIONAL_IMPLANTNTS	0.0809808627166383	-0.200562692399952	-4.39596193220196e-06	-0.183642452625609	-1.42707322367708	-0.0376764957837363	0.230727189936253	0.236849668366832	0.317121518447525	0.500556249788827	1.00025830572019	0.378403323054743	0.72560259326479	0.397110390177735	0.999988939665234	0.713710951079897	0.15366503100844	0.9206880683605	1079	22801	922	665	277	129	71	38	48	34	17	10	8	7	19266	19523	19911	20059	20117	20150	3644	3658	3675	3682	3684	3685
C3_CANCER_WIDE	70_80	FinnGen	AB1_ERYSIPELAS	-0.1684347791213	0.0280803138893681	-0.136375691175242	0.128200145331466	0.251934336903338	0.0903251375648289	0.231329330612403	0.171362786625986	0.22001848110526	0.225362853263317	0.210398287102918	0.18150828743171	0.466542071629391	0.869837646311009	0.535364819330858	0.569450452071039	0.231144336401152	0.618740316371274	975	11929	616	516	355	236	161	111	81	73	56	50	38	31	10432	10532	10693	10812	10887	10937	1775	1783	1800	1806	1818	1825
C3_CANCER_WIDE	70_80	FinnGen	AB1_GASTROENTERITIS_NOS	0.517855311675486	0.137006420306909	-0.129148338374572	0.0840652777829472	-0.170391267392043	-0.225395133717469	0.173558216610242	0.170906878293684	0.243884952210144	0.278564371610208	0.289829807373441	0.230744773259543	0.00284734047437639	0.422759098098454	0.59642663639088	0.76281944505241	0.556598666905606	0.328660366588854	849	12907	554	444	306	171	133	85	89	63	39	28	24	19	11126	11236	11374	11509	11547	11595	1987	2013	2037	2048	2052	2057
C3_CANCER_WIDE	70_80	FinnGen	AB1_INFECT_PARASIT	0.233317195028488	0.0283255417538746	-0.112507143907463	0.187499616314812	-0.0304353896453813	-0.136257784845433	0.107205312588763	0.0977259268197502	0.124499102171568	0.130065976672036	0.137698018344819	0.110521211145544	0.0295284631740223	0.771933485037487	0.366165979448855	0.149422834850131	0.825069092920834	0.217625960384798	3196	10281	2024	1640	1100	708	514	360	305	237	173	139	107	87	9369	9753	10293	10685	10879	11033	1779	1847	1911	1945	1977	1997
C3_CANCER_WIDE	70_80	FinnGen	AB1_INTESTINAL_INFECTIONS	0.438568163173575	0.0667724415038493	-0.203150355798894	0.19514245995647	-0.239522087112896	-0.125942458073308	0.160286586195638	0.158161287270152	0.225052795017406	0.230844288299207	0.268473683720256	0.193983164259153	0.00621626591399007	0.6728940573535	0.36669646462515	0.39791970573358	0.372305970129206	0.516180500614069	1072	12977	704	555	374	216	164	108	109	80	52	39	31	27	11205	11354	11535	11693	11745	11801	2031	2060	2088	2101	2109	2113
C3_CANCER_WIDE	70_80	FinnGen	AB1_OTHER_BACTERIAL	0.267664629889133	-0.0677002098283504	-0.0539246260686245	0.165379327878997	0.060352920042347	-0.0304522965165873	0.129942337600374	0.128736436388876	0.15657972027002	0.173535523024079	0.18447532934289	0.160060062540057	0.0394107444981488	0.598970006152708	0.730552354194675	0.340590145338481	0.743546990647206	0.849108974981498	1971	12319	1320	1010	642	405	257	174	175	130	99	74	51	40	10818	11128	11496	11733	11881	11964	1977	2022	2053	2078	2101	2112
C3_CANCER_WIDE	70_80	FinnGen	AB1_OTHER_SEPSIS	0.395250437505384	-0.207234892464455	-0.270489256584753	-0.161215752677868	-0.0596542926310946	-0.140673162856564	0.220086185400486	0.259639120350778	0.354625375217665	0.448056647107441	0.448041851672629	0.409135963160242	0.0725121157902287	0.424774669401071	0.445614605085421	0.718988405766089	0.894079130196461	0.730974239208217	618	11947	464	304	162	101	56	37	44	27	18	12	9	6	10308	10468	10610	10671	10716	10735	1749	1766	1775	1781	1784	1787
C3_CANCER_WIDE	70_80	FinnGen	AB1_SEPSIS	0.349828616537232	-0.220907637226781	-0.0214726828439846	0.030897013578788	-0.174395634606246	-0.0876815360921823	0.210489488617582	0.244064399791909	0.289999535949299	0.378986516363167	0.448072036700485	0.37893828200327	0.0965174550589408	0.365401670797034	0.94097549181299	0.935024154706224	0.697118301994017	0.817013868803927	690	11965	517	342	188	112	61	40	52	33	24	14	10	7	10329	10504	10658	10734	10785	10806	1757	1776	1785	1795	1799	1802
C3_CANCER_WIDE	70_80	FinnGen	AB1_SEPSIS_BACT	0.370412931318882	-0.101115063642149	-0.343252313010686	0.295800675075923	-0.209121013098608	0.0552738020902782	0.179132767594616	0.184655870939463	0.251530598450519	0.225361585811592	0.290025943187179	0.220044647466571	0.0386576812718557	0.583975855306316	0.172361729228359	0.189331147935152	0.470883404902991	0.801664450235253	945	11918	635	487	328	207	137	86	84	59	45	37	24	21	10338	10486	10645	10766	10836	10887	1806	1831	1845	1853	1866	1869
C3_CANCER_WIDE	70_80	FinnGen	AB1_SEPSIS_BACT_IMPL	0.336810896109065	-0.11271732202334	-0.377816947079585	0.168318000847808	-0.220299697754712	0.0945620920134891	0.191196152682145	0.194444500377826	0.268692825570473	0.251579436106638	0.30280495996371	0.231123270069166	0.0781371218867156	0.562124417983304	0.159685631275505	0.503466678981467	0.466901333867004	0.682435915734435	861	11900	578	444	300	191	129	80	74	53	38	32	22	19	10316	10450	10594	10703	10765	10814	1793	1814	1829	1835	1845	1848
C3_CANCER_WIDE	70_80	FinnGen	AB1_SEPSIS_CONDITION	0.221411793447791	-0.162126284748926	-0.221362389075057	0.124247994538946	-0.0514168572612143	-0.42457700321054	0.123640755362893	0.124245823426883	0.158462154203829	0.166617776419048	0.178796263654425	0.214765466483038	0.0733306813851708	0.191932630641999	0.162431107259367	0.455844602529418	0.773674131735177	0.0480491697045098	2320	11680	1635	1218	793	466	339	177	190	139	102	80	50	22	10310	10727	11152	11479	11606	11768	1865	1916	1953	1975	2005	2033
C3_CANCER_WIDE	70_80	FinnGen	AB1_SEPSIS_EXPLICIT	0.332284616290232	-0.133576768504631	-0.0501457991044469	-0.0113485685173217	-0.0494632292712938	-0.122861856476112	0.210442564874626	0.231000338471545	0.2899736904513	0.378972282936959	0.409178876531216	0.354669249258104	0.114340627982652	0.563092941729295	0.862704691534404	0.97611040467281	0.903782818664177	0.729032742594026	700	11927	520	343	190	114	62	41	55	36	25	15	12	8	10243	10420	10573	10649	10701	10722	1809	1828	1839	1849	1852	1856
C3_CANCER_WIDE	70_80	FinnGen	AB1_SEPSIS_IMPLICIT	0.272175063976302	-0.280286558202446	-0.09798481866556	-0.164531210573578	-0.0382448534341824	0.0822231719875315	0.147163437585017	0.153219647401119	0.160499202873964	0.187785537358565	0.164461932882963	0.121576899921967	0.0643892885319753	0.0673528638477477	0.541530415188934	0.380940065017904	0.816114488575879	0.498846461865929	1630	11983	984	807	600	440	341	234	140	109	95	86	84	71	10579	10756	10963	11123	11222	11329	1910	1941	1955	1964	1966	1979
C3_CANCER_WIDE	70_80	FinnGen	ABDOM_HERNIA	0.0806472308510699	-0.273685437386314	-0.0150441129492923	-0.0817326387394184	-0.21636603113024	0.105255840581512	0.302788276814073	0.278592305753764	0.289869940765404	0.334384186830328	0.334328371715727	0.230798006369544	0.789970754074356	0.325909267370113	0.958608750805929	0.806899866270342	0.517524366268806	0.648352747076731	473	13401	270	244	173	129	95	66	38	33	29	22	23	19	11487	11513	11584	11628	11662	11691	2079	2084	2088	2095	2094	2098
C3_CANCER_WIDE	70_80	FinnGen	ACUTE_RESPIRATORY_INFECTIONS	0.0400762004361545	0.140962606642669	-0.155921567918809	-0.0499396432439646	0.0535244348689563	0.0940973058907841	0.162706942563985	0.124203232483643	0.173584830550113	0.197949631977527	0.190815040873761	0.168554230639218	0.805442966845039	0.256402516795061	0.369055371777521	0.800821092531403	0.779090645409465	0.576665959282807	1588	11983	1008	852	604	372	263	156	137	123	81	69	57	36	10530	10686	10934	11166	11275	11382	1896	1910	1952	1964	1976	1997
C3_CANCER_WIDE	70_80	FinnGen	ALCOHOLMENTAL	0.435804609127771	0.213388757015774	-0.139336381147425	-0.141779726146026	-0.125952412169548	-0.657316605823421	0.290394572312871	0.259884477694707	0.334678207967289	0.354822185472036	0.334563716433952	0.334471724024487	0.133424730836808	0.411594542723063	0.67716897406845	0.689466144469967	0.70656926983443	0.0493866756416422	375	13701	185	155	128	112	89	63	33	26	24	22	15	9	11743	11773	11800	11816	11839	11865	2115	2122	2124	2126	2133	2139
C3_CANCER_WIDE	70_80	FinnGen	ALCOHOL_RELATED	0.267777521666335	0.183194221663789	-0.0819860062937716	-0.150275892611024	-0.184075425014372	-0.533667048372099	0.279115061491084	0.231288210800703	0.279052950741206	0.302994542197573	0.290127021163607	0.251613025964096	0.337367141144176	0.428325486756119	0.768910052201816	0.619916300125308	0.525777436098778	0.0339232003755087	513	13494	253	205	178	146	124	94	40	33	33	32	23	16	11614	11662	11689	11721	11743	11773	2100	2107	2107	2108	2117	2124
C3_CANCER_WIDE	70_80	FinnGen	ALLERG_ASTHMA	0.776301043087583	0.603686785287458	0.72931600437304	-0.10093817009442	-0.0176369907800838	0.292308915625346	0.449229711221056	0.380119148828217	0.449090887951492	0.708165997895919	0.578599916753894	0.355482918088163	0.0839754134670881	0.112252091773209	0.104379419260633	0.886657737177301	0.975682499605806	0.410913680400359	126	7235	61	52	38	37	29	21	19	14	8	6	8	8	6385	6394	6408	6409	6417	6425	896	901	907	909	907	907
C3_CANCER_WIDE	70_80	FinnGen	ALLERG_ASTHMA_EXMORE	0.770575549070494	0.600961588753432	0.727019458241583	-0.1023989374673	-0.0252518113705071	0.269710406290559	0.449478505824145	0.38039615259961	0.449322289244117	0.708301012334173	0.578767793303286	0.35583153529568	0.0864595356707502	0.114145601607391	0.105654926552993	0.885050540819275	0.965199100270448	0.448467634454179	126	6561	61	52	38	37	29	21	19	14	8	6	8	8	5825	5834	5848	5849	5857	5865	782	787	793	795	793	793
C3_CANCER_WIDE	70_80	FinnGen	APPENDACUT_NOCOMPLIC	0.0552204588663616	0.107948926106508	-0.579050621998388	-0.123171096461566	-0.32653526554143	0.213507593197489	0.578145139053725	0.409269811423272	0.578229184980826	0.500824448627276	0.500689286791865	0.289702380036518	0.923907252034679	0.791965008128216	0.31662350508674	0.805731257938914	0.514290565955977	0.461128774610579	148	13181	65	64	63	49	46	29	14	15	15	14	11	12	11216	11217	11218	11232	11235	11252	2034	2033	2033	2034	2037	2036
C3_CANCER_WIDE	70_80	FinnGen	APPENDICITIS_BROAD	0.183761085535584	-0.0753504764633045	-0.603099858949441	-0.450456935301881	0.027989085356589	0.220558400770535	0.448211137510053	0.379027110600789	0.50091345395643	0.50074922179289	0.354462449578217	0.243667828824877	0.681814917772179	0.842419429467815	0.228589531951007	0.368351299418215	0.937062800208532	0.365380566735141	222	13188	100	95	88	73	65	45	19	18	18	18	18	17	11246	11251	11258	11273	11281	11301	2045	2046	2046	2046	2046	2047
C3_CANCER_WIDE	70_80	FinnGen	ASTHMA_ACUTE_RESPIRATORY_INFECTIONS	0.219488334800439	-0.215694068528277	-0.376863553402967	0.25476140017907	-0.027974922384831	-0.168982912680625	0.302833871797698	0.2898610222172	0.37888079663054	0.334433472523626	0.378883914441868	0.30253686172324	0.468586194416342	0.456798277934459	0.319893975883453	0.446197263749686	0.94114161706389	0.576466731451472	389	12274	231	207	154	89	73	57	35	27	22	21	15	11	10497	10521	10574	10639	10655	10671	1900	1908	1913	1914	1920	1924
C3_CANCER_WIDE	70_80	FinnGen	ASTHMA_HOSPITAL_INFECTIONS	0.532221301241714	0.118705169744731	0.223207298254722	0.439595562411427	-0.185492010829671	0.0705440822209595	0.187780377584553	0.184474566408152	0.210255704148627	0.219961834576028	0.302621617671893	0.205676484655625	0.00459297338829367	0.519914531594431	0.288417653440641	0.0456615759178588	0.539909203731741	0.731609257775001	726	12334	435	353	253	167	117	90	80	60	50	40	28	24	10587	10669	10769	10855	10905	10932	1958	1978	1988	1998	2010	2014
C3_CANCER_WIDE	70_80	FinnGen	ASTHMA_HOSPITAL_MAIN	0.323495121668452	0.0706484693145988	-0.34599029139163	-0.00961064216691748	-0.118424147329464	0.0923349133954739	0.215052519732052	0.190808644299001	0.268550583963448	0.243932786019144	0.230835660714272	0.154543878118674	0.132514172784047	0.711190099504514	0.197620078639459	0.968572491809271	0.607934795211548	0.550195433587172	772	12761	408	371	274	206	181	136	69	58	54	56	49	43	11021	11058	11155	11223	11248	11293	2035	2046	2050	2048	2055	2061
C3_CANCER_WIDE	70_80	FinnGen	ASTHMA_HOSPITAL_PNEUMONIA	0.799735513503935	0.117578198725372	0.424406222871164	0.709192262690204	-0.260961942180588	0.0200727900502108	0.173834794490195	0.19796225904875	0.21498627150934	0.225391425593203	0.378912595600488	0.278590051589726	4.21378605756167e-06	0.552550573051905	0.0483694086831292	0.00165241919317445	0.491004040311795	0.942561040512229	610	12331	387	298	190	122	79	50	82	56	44	29	16	13	10530	10619	10727	10795	10838	10867	1942	1968	1980	1995	2008	2011
C3_CANCER_WIDE	70_80	FinnGen	ASTHMA_INFECTIONS	0.532221301241714	0.118705169744731	0.223207298254722	0.439595562411427	-0.185492010829671	0.0705440822209595	0.187780377584553	0.184474566408152	0.210255704148627	0.219961834576028	0.302621617671893	0.205676484655625	0.00459297338829367	0.519914531594431	0.288417653440641	0.0456615759178588	0.539909203731741	0.731609257775001	726	12334	435	353	253	167	117	90	80	60	50	40	28	24	10587	10669	10769	10855	10905	10932	1958	1978	1988	1998	2010	2014
C3_CANCER_WIDE	70_80	FinnGen	ASTHMA_MODE	0.67603334854996	0.137455657821931	-0.4304541186495	0.302039809782062	-0.0667754326303124	0.301301621288707	0.178442081476584	0.186286586756887	0.279725016718083	0.22125488154854	0.23852906269411	0.149174879154071	0.000151540716163888	0.460592230514944	0.12384155149775	0.172214845718396	0.779518369721294	0.0434053890289726	924	7369	530	436	323	220	191	135	83	65	58	62	51	48	6681	6775	6888	6991	7020	7076	999	1017	1024	1020	1031	1034
C3_CANCER_WIDE	70_80	FinnGen	ASTHMA_NAS	0.896950381854189	-0.0256981573441584	-0.347878132160118	0.393412431194285	0.31433552502925	0.242340370749379	0.152298394755379	0.192572387331951	0.260846062507631	0.207466256147284	0.216251475351597	0.195848044447933	3.87535346590164e-09	0.893840082586242	0.182317606752003	0.0579241003260424	0.146067011528271	0.215942407135439	924	7380	560	457	333	230	170	103	103	70	55	55	42	27	6649	6752	6876	6979	7039	7106	992	1025	1040	1040	1053	1068
C3_CANCER_WIDE	70_80	FinnGen	ASTHMA_NAS_EXMORE	0.896926852025157	-0.0302353563905581	-0.353978114934472	0.391594658262123	0.305738811114697	0.222467279901005	0.152846763339088	0.192991319243504	0.261174277043047	0.207874835368291	0.216630757637302	0.196392736784505	4.40699826557894e-09	0.875507355758978	0.175311487389385	0.059592005321229	0.158145531409431	0.257311966198287	924	6706	560	457	333	230	170	103	103	70	55	55	42	27	6089	6192	6316	6419	6479	6546	878	911	926	926	939	954
C3_CANCER_WIDE	70_80	FinnGen	ASTHMA_OBESITY	-0.311986257433138	-0.0553301019524202	-0.134419657571594	0.236001107883553	0.313819457585048	0.207434923804598	0.500871717118444	0.354583904633708	0.448260207244411	0.379144610166172	0.334487429142697	0.251308057833031	0.533359075129164	0.875999648035368	0.764276540927249	0.533641598551136	0.348136490032799	0.409132672121599	295	12226	158	138	82	67	59	52	18	16	17	19	17	16	10446	10466	10522	10537	10545	10552	1899	1901	1900	1898	1900	1901
C3_CANCER_WIDE	70_80	FinnGen	ASTHMA_PNEUMONIA	0.800266749791526	0.117624541604376	0.387960228565408	0.709370354786752	-0.262393870184477	0.0198881841889177	0.173835060221034	0.197963430275619	0.219957000249113	0.225409130797952	0.3789133672723	0.278590050105252	4.15253492392262e-06	0.552396354252416	0.0777656027495307	0.00164935390528062	0.488629411071363	0.943088395104772	610	12331	387	298	190	122	80	50	82	56	43	29	16	13	10531	10620	10728	10796	10838	10868	1941	1967	1980	1994	2007	2010
C3_CANCER_WIDE	70_80	FinnGen	ASTHMA_PNEUMONIA_AND_SEPSIS	0.799735513503935	0.117578198725372	0.424406222871164	0.709192262690204	-0.260961942180588	0.0200727900502108	0.173834794490195	0.19796225904875	0.21498627150934	0.225391425593203	0.378912595600488	0.278590051589726	4.21378605756167e-06	0.552550573051905	0.0483694086831292	0.00165241919317445	0.491004040311795	0.942561040512229	610	12331	387	298	190	122	79	50	82	56	44	29	16	13	10530	10619	10727	10795	10838	10867	1942	1968	1980	1995	2008	2011
C3_CANCER_WIDE	70_80	FinnGen	AUD_SWEDISH	0.431307094692052	0.234436511505771	-0.130572489080993	-0.163935212145846	-0.117966409380118	-0.619632642749095	0.269133282371418	0.237593365157158	0.303055807508512	0.317639198317445	0.290127040431963	0.268754489629685	0.109027839891766	0.323783253265411	0.666575295040822	0.605781001892529	0.684299886293581	0.0211345975025447	471	13553	227	187	158	136	116	90	38	30	28	29	21	14	11656	11696	11725	11747	11767	11793	2103	2111	2113	2112	2120	2127
C3_CANCER_WIDE	70_80	FinnGen	AUTOIMMUNE	-0.0143171811858131	-0.106938118013112	-0.0570532217164891	0.0122430194767099	0.0109726700645114	-0.260571520907812	0.152244099403378	0.122015645622026	0.129121326017851	0.133237501269651	0.121825814503053	0.103941523119872	0.925076619914875	0.380796557003989	0.658592352376127	0.926786477359539	0.928232769780762	0.0121793451112211	2365	9860	1177	1087	943	799	681	523	217	199	173	164	140	99	9036	9126	9270	9414	9532	9690	1795	1813	1839	1848	1872	1913
C3_CANCER_WIDE	70_80	FinnGen	BLEEDING	0.656342028503088	0.0178349579110389	0.0324342711450288	-0.0266913234559842	0.160053931903135	0.12551334671242	0.107895698161702	0.120070469617303	0.14126970445228	0.171160624372393	0.149811870150385	0.134109163993173	1.17869136041902e-09	0.881918655700749	0.818409499654025	0.876077848519876	0.285355377046352	0.349322449760421	2069	12281	1320	998	684	448	330	197	221	164	127	105	87	58	10801	11123	11437	11673	11791	11924	2008	2065	2102	2124	2142	2171
C3_CANCER_WIDE	70_80	FinnGen	BRONCHITIS	0.11979538751525	0.101188457448838	-0.142744619539588	0.0295857331327203	-0.070106099415448	-0.0319968192909007	0.162534406568678	0.131687197501582	0.181466764840412	0.210119073245458	0.230847006215781	0.224931128647876	0.461094176734919	0.442249513234806	0.431506822931415	0.888024304968295	0.761363509235215	0.886881252951985	1375	12848	914	770	541	313	211	105	124	108	69	52	36	20	11181	11325	11554	11782	11884	11990	2004	2020	2059	2076	2092	2108
C3_CANCER_WIDE	70_80	FinnGen	CARDIAC_ARRHYTM	0.314236917782526	-0.0801962399531776	0.0441003619596494	-0.0341617782087837	0.201179443949086	0.220580108100613	0.100071041271138	0.0979568938916738	0.108316774368854	0.129231312386781	0.112900057194617	0.0954718266739672	0.00168868045254527	0.412963824921547	0.683903332637836	0.791513331284095	0.0747614493038766	0.0208648605615412	4014	4891	2515	2127	1407	929	683	418	381	323	266	219	182	136	5021	5409	6129	6607	6853	7118	988	1046	1103	1150	1187	1233
C3_CANCER_WIDE	70_80	FinnGen	CD2_BENIGN	1.10967863293083	0.139648701214333	0.0333960694600759	0.393034232354167	0.145090743585027	0.0807534020596743	0.0896022007862659	0.114917929083982	0.137998232119886	0.129394085593072	0.13218599586308	0.106013809202384	3.17046891014247e-35	0.224288381084061	0.80877737096547	0.00238551255887699	0.272367974623681	0.446223963981778	2354	9181	1247	1056	765	535	460	349	300	189	159	152	123	95	8255	8446	8737	8967	9042	9153	1733	1844	1874	1881	1910	1938
C3_CANCER_WIDE	70_80	FinnGen	CD2_BENIGN_COLON	0.781267445406054	0.148018474550577	-0.0998883629132709	0.17131698841338	0.22639552835193	-0.173527351460105	0.144107628253486	0.164230607194342	0.225068382605664	0.23084466615179	0.214654532409647	0.230681805062832	5.91286796418764e-08	0.367437157447816	0.657177503372255	0.458007954796357	0.291563845463701	0.451908644413163	992	13070	605	513	332	208	158	104	118	73	55	49	38	19	11278	11370	11551	11675	11725	11779	2061	2106	2124	2130	2141	2160
C3_CANCER_WIDE	70_80	FinnGen	CD2_BENIGN_COLON_EXALLC	4.13916980150025	3.46647179634542	3.2094171385781	3.49016394192021	3.53552801074487	3.17785573584159	0.200739779492854	0.214198177344325	0.263617355368349	0.268722877254166	0.253894986576038	0.265792482470587	1.83144039222194e-94	6.59592885540561e-59	4.24839396877293e-34	1.43179491679709e-38	4.45550024546712e-44	6.0290501882021e-33	992	11118	605	513	332	208	158	104	118	73	55	49	38	19	11277	11369	11550	11674	11724	11778	110	155	173	179	190	209
C3_CANCER_WIDE	70_80	FinnGen	CD2_BENIGN_COLON_NOS	0.596971357566319	0.298082925845783	-0.00347124903495949	0.251823877764371	0.354552639169881	-0.339202361040155	0.231027544172222	0.214751724690595	0.302580519645527	0.302553101876524	0.268425452596	0.334228315899417	0.00976664722960127	0.165126365439324	0.990846749606902	0.405222972968861	0.186547805893553	0.310161994804966	455	13675	255	231	160	103	86	58	56	40	30	28	22	9	11704	11728	11799	11856	11873	11901	2115	2131	2141	2143	2149	2162
C3_CANCER_WIDE	70_80	FinnGen	CD2_BENIGN_COLON_NOS_EXALLC	4.67739134043926	4.3380364737287	4.02332160571514	4.28215312994368	4.37692798577132	3.81921477063514	0.304017693544011	0.290556241982481	0.359955158232408	0.359507709593603	0.331097069899474	0.387320463050245	2.05548330464346e-53	2.0992148587724e-50	5.26765795038746e-29	1.03529381826747e-32	6.77390175623063e-40	6.16755561901573e-23	455	11618	255	231	160	103	86	58	56	40	30	28	22	9	11703	11727	11798	11855	11872	11900	59	75	85	87	93	106
C3_CANCER_WIDE	70_80	FinnGen	CD2_BENIGN_COLORECANI	0.772392787538153	0.0217285173618743	0.0591087565858825	0.345272784159942	0.198133075900085	-0.154247305772291	0.135367003093244	0.162197534226339	0.190751864763051	0.190771110472216	0.19408105480316	0.190586352782618	1.15718865806219e-08	0.89343159307717	0.756657918495636	0.0703144253270106	0.307312251220608	0.418325195008071	1169	12850	692	586	393	253	202	139	139	90	76	67	48	28	11138	11244	11437	11577	11628	11691	2050	2099	2113	2122	2141	2161
C3_CANCER_WIDE	70_80	FinnGen	CD2_BENIGN_COLORECANI_EXALLC	4.05810800085597	3.2675279738366	3.30264534255125	3.59378361863586	3.42969967816865	3.02189948836179	0.190151076899954	0.208916849348425	0.231763189828826	0.232001389036588	0.233190932845998	0.228045213247382	4.67762480381886e-101	3.86733129362564e-55	4.47730757756902e-46	4.03065712561701e-54	5.75392267944947e-49	4.43351992150172e-40	1169	10935	692	586	393	253	202	139	139	90	76	67	48	28	11137	11243	11436	11576	11627	11690	136	185	199	208	227	247
C3_CANCER_WIDE	70_80	FinnGen	CD2_BENIGN_EXALLC	3.43351848291186	2.45156862560778	2.35082743718448	2.70832556835134	2.4507203803378	2.36888554587891	0.128010173785203	0.14615281831596	0.164901550912342	0.157841643705501	0.159322545770212	0.136449794797984	1.7788954159063e-158	3.78117306173251e-63	4.11691409683947e-46	5.4299601215807e-66	2.15726611325576e-53	1.6326449164964e-67	2354	7772	1247	1056	765	535	460	349	300	189	159	152	123	95	8254	8445	8736	8966	9041	9152	325	436	466	473	502	530
C3_CANCER_WIDE	70_80	FinnGen	CD2_BENIGN_LIPOMATOUS	0.459141660441665	0.46947017282497	0.372327003000058	0.643336825447617	-0.0737272779565878	-0.113605576644717	0.409300683249472	0.334287386080302	0.354835667503672	0.334479152509846	0.40907169002432	0.289674190399346	0.261959794921199	0.160202470440511	0.29404274093467	0.0544299755928384	0.856971456181198	0.694922280687817	215	13694	94	84	73	59	54	48	21	18	19	19	15	12	11662	11672	11683	11697	11702	11708	2132	2135	2134	2134	2138	2141
C3_CANCER_WIDE	70_80	FinnGen	CD2_BENIGN_LIPOMATOUS_EXALLC	5.69559049864672	5.66184464813016	5.58256199787874	5.87528144153269	5.11669580774458	5.1987387346759	0.539954041254904	0.480748363941592	0.500924404347308	0.485365803091306	0.536211006281551	0.447737340888639	5.17313215589829e-26	5.1196112434974e-32	7.61538774809334e-29	9.95481902392817e-34	1.39675148204737e-21	3.61780941411242e-31	215	11599	94	84	73	59	54	48	21	18	19	19	15	12	11661	11671	11682	11696	11701	11707	38	41	40	40	44	47
C3_CANCER_WIDE	70_80	FinnGen	CD2_BENIGN_MELANOCYTIC	0.537812089778116	0.194701651147248	0.100083678071534	-0.115949799428652	-0.420380460699389	0.13642022706681	0.409202407055773	0.409089702489225	0.500736105324682	0.577907863887809	0.577862087240068	0.334302759051271	0.188747432455716	0.634117998070137	0.84157982836326	0.840982290074057	0.466934771659383	0.683219428933898	191	13918	109	88	48	41	41	25	15	12	11	8	9	9	11848	11869	11909	11916	11916	11932	2137	2140	2141	2144	2143	2143
C3_CANCER_WIDE	70_80	FinnGen	CD2_BENIGN_MELANOCYTIC_EXALLC	5.0988007003224	4.74550754105824	4.57516897930003	4.33824012207056	4.0722572444724	4.86947250878203	0.486540966554105	0.481554076618723	0.564172994264269	0.630170544328619	0.626880159273082	0.421794120815554	1.07089086445046e-25	6.54975469244781e-23	5.08224883677231e-16	5.81001893913854e-12	8.24454401229847e-11	7.85454218308463e-31	191	11814	109	88	48	41	41	25	15	12	11	8	9	9	11847	11868	11908	11915	11915	11931	34	37	38	41	40	40
C3_CANCER_WIDE	70_80	FinnGen	CD2_BENIGN_PAROTID	0.695313749469505	0.900054806201197	-0.238545891798385	0.337109566682364	-0.305916014515403	0.618112382564702	0.500887500730891	0.378949533418541	0.707889278023981	0.578168939405237	0.707689810303081	0.354429111271538	0.165087261939654	0.0175427201700633	0.736130525576624	0.559850133161426	0.665542169238539	0.0811649876466539	95	14012	46	34	31	22	19	12	15	12	8	7	6	8	11897	11909	11912	11921	11924	11931	2149	2152	2156	2157	2158	2156
C3_CANCER_WIDE	70_80	FinnGen	CD2_BENIGN_PAROTID_EXALLC	6.83228508162061	7.00621040531197	5.83948748155985	6.55750135404385	5.77805269652334	6.61212568778057	0.712448660767813	0.63094242278483	0.8786482521934	0.781467511892682	0.878339180513057	0.583258563318594	8.8202014430306e-22	1.19473098975986e-28	3.01185745369738e-11	4.80936935748211e-17	4.75587650013637e-11	8.65112143702934e-30	95	11878	46	34	31	22	19	12	15	12	8	7	6	8	11896	11908	11911	11920	11923	11930	16	19	23	24	25	23
C3_CANCER_WIDE	70_80	FinnGen	CD2_BENIGN_RECTUM	0.150578375103384	0.0812932890768806	0.391547977434078	0.359312356181312	0.227641727253459	-0.501193692230339	0.379121294735618	0.334349646741248	0.334484143525844	0.378920605183316	0.378809447053152	0.409020533099933	0.691236714788402	0.807898066687646	0.24175858859525	0.343000999873144	0.547879988402886	0.220443025366507	259	13837	145	122	87	56	51	40	29	23	21	18	12	6	11792	11815	11850	11881	11886	11897	2130	2136	2138	2141	2147	2153
C3_CANCER_WIDE	70_80	FinnGen	CD2_BENIGN_RECTUM_ANAL	0.416644457160658	-0.0188094789717378	0.397518023159106	0.500872345566249	0.0838145067020409	-0.281705394579099	0.317596917138129	0.33435721698616	0.317414889055604	0.334398362131296	0.378815829323726	0.317166935756071	0.189565500061105	0.955138157605595	0.210438355990232	0.13417707703825	0.824894687231373	0.374437041165304	293	13787	159	134	96	63	60	50	33	24	22	20	13	10	11762	11787	11825	11858	11861	11871	2126	2135	2137	2139	2146	2149
C3_CANCER_WIDE	70_80	FinnGen	CD2_BENIGN_RECTUM_ANAL_EXALLC	5.93650418819529	5.5214677514637	5.92094721021469	6.04668766164417	5.57177268665941	4.80636900475234	0.494186367578315	0.500707101613415	0.491569239024211	0.500584821624467	0.523714593187347	0.467420336307883	3.04793206598051e-33	2.82083297852985e-28	2.06098141082833e-33	1.35959231358001e-33	1.96332008426288e-26	8.42829289075371e-25	293	11691	159	134	96	63	60	50	33	24	22	20	13	10	11761	11786	11824	11857	11860	11870	31	40	42	44	51	54
C3_CANCER_WIDE	70_80	FinnGen	CD2_BENIGN_RECTUM_EXALLC	5.58636535536418	5.50956497525686	5.82273136558054	5.82223371272199	5.6142987361653	4.64464551372611	0.533385557103158	0.498919989487445	0.502843618661992	0.531649906780014	0.523251862334081	0.536141483550253	1.14445182813101e-25	2.37030921610512e-28	5.22853448452998e-31	6.55332626547116e-28	7.38916603888315e-27	4.59118652804464e-18	259	11731	145	122	87	56	51	40	29	23	21	18	12	6	11791	11814	11849	11880	11885	11896	25	31	33	36	42	48
C3_CANCER_WIDE	70_80	FinnGen	CD2_BENIGN_SALIVARY	0.50335015118173	0.946017105443605	0.062161475072241	0.274345685062052	-0.36085528974304	0.637273990678787	0.500830127181043	0.334352949551498	0.578239624182394	0.578132404203774	0.707633995652215	0.317177029765842	0.314881588700367	0.00466358641040414	0.914391343765723	0.635116442076435	0.610089131274117	0.0445152918741539	116	13981	57	43	36	25	20	14	17	15	9	7	7	10	11877	11891	11898	11909	11914	11920	2146	2148	2154	2156	2156	2153
C3_CANCER_WIDE	70_80	FinnGen	CD2_BENIGN_SALIVARY_EXALLC	6.37004184962077	6.86640371568631	5.94201459318731	6.22455250115823	5.51934983264532	6.5120136367819	0.694560059301878	0.581649911195296	0.757242258300635	0.758580145573756	0.857729112838432	0.554759109657359	4.67203825247994e-20	3.67591709872988e-32	4.26400713079439e-15	2.29574948974023e-16	1.23603245915143e-10	8.09538463666743e-32	116	11853	57	43	36	25	20	14	17	15	9	7	7	10	11876	11890	11897	11908	11913	11919	19	21	27	29	29	26
C3_CANCER_WIDE	70_80	FinnGen	CD2_BENIGN_SALIVARY_KNOWN	0.559205170816042	0.882355466463731	-0.308614118948144	0.267767006679307	-0.372843467323355	0.703199091454449	0.500856137274813	0.354560372540476	0.707834348664913	0.578112401319649	0.707652217349366	0.334249723931735	0.264208773611321	0.0128250701604505	0.662838428090477	0.643239188281467	0.598281175686472	0.0353947161425525	109	14001	54	41	35	25	20	13	16	13	8	7	7	9	11892	11905	11911	11921	11926	11933	2148	2151	2156	2157	2157	2155
C3_CANCER_WIDE	70_80	FinnGen	CD2_BENIGN_SIGMOID_COLON	0.809597468780986	0.421845458555136	-0.755170616200364	0.196591786992999	-0.0985854011241916	0.102114560368314	0.259724638274729	0.268450752367649	0.577923951710257	0.409108458054985	0.447952541054501	0.378817232315932	0.00182616235996065	0.11608808301422	0.191316153977376	0.630845537968305	0.825808840412246	0.787497584128399	283	13791	179	147	87	63	43	31	38	25	16	15	10	7	11747	11779	11839	11863	11883	11895	2110	2123	2132	2133	2138	2141
C3_CANCER_WIDE	70_80	FinnGen	CD2_BENIGN_SIGMOID_COLON_EXALLC	5.51547860522285	5.0575546027343	3.87929095406026	4.82663828030386	4.55416945147266	4.81282045279205	0.37803583214852	0.380032296983343	0.638080596286696	0.491710771897589	0.52264151623676	0.466514154241299	3.26007974443495e-48	2.07354602497167e-40	1.20463695669639e-09	9.60702248307102e-23	2.93974695916415e-18	5.9311252388452e-25	283	11707	179	147	87	63	43	31	38	25	16	15	10	7	11746	11778	11838	11862	11882	11894	27	40	49	50	55	58
C3_CANCER_WIDE	70_80	FinnGen	CD2_BENIGN_SKIN	1.57266564312474	0.165943146082928	0.424881545570021	0.542777941008398	-0.199015010291376	0.0569575656253019	0.173647752332614	0.278494753822463	0.278517233580104	0.302659942568991	0.378795721767754	0.278353435619938	1.34527436367712e-19	0.551270527230591	0.1271312964411	0.0729155341874568	0.599312973400942	0.837866542262502	379	13605	189	157	119	80	72	62	60	33	31	26	18	13	11639	11671	11709	11748	11756	11766	2096	2123	2125	2130	2138	2143
C3_CANCER_WIDE	70_80	FinnGen	CD2_BENIGN_SKIN_EXALLC	5.23285336168622	3.80851142987976	4.0803710354173	4.21089489368849	3.44700511349714	3.70115317849958	0.238967888982771	0.32106297516701	0.321127879634538	0.343630178042542	0.411411828664992	0.317416969581358	2.73072865397436e-106	1.86034583826361e-32	5.45034409387569e-37	1.59619018965214e-34	5.36163269952232e-17	2.03504708136694e-31	379	11584	189	157	119	80	72	62	60	33	31	26	18	13	11638	11670	11708	11747	11755	11765	76	103	105	110	118	123
C3_CANCER_WIDE	70_80	FinnGen	CD2_BENIGN_SKIN_FACE	1.63820271430703	0.572033009329844	0.160076286532663	0.342821189302169	0.12319720604777	0.812044083722427	0.317892203941758	0.409041035592305	0.577882849114929	0.577907073341509	0.57793180041511	0.409174031459564	2.55904139223553e-07	0.161970953919467	0.781776468961109	0.553039539224446	0.831195063177826	0.047189726851296	94	14026	48	46	33	23	18	12	21	13	11	11	8	6	11913	11915	11928	11938	11943	11949	2138	2146	2148	2148	2151	2153
C3_CANCER_WIDE	70_80	FinnGen	CD2_BENIGN_SKIN_FACE_EXALLC	5.97766440047041	4.83991559350915	4.54146908184198	4.64426318026574	4.51022579935503	5.12054106079724	0.401383274734414	0.466246253240491	0.619685449696957	0.622186683602164	0.621818536203787	0.474798724306125	3.67842182174344e-50	3.03861225613469e-25	2.32451000688504e-13	8.36668634443841e-14	4.06788973101359e-13	4.06760931306166e-27	94	11920	48	46	33	23	18	12	21	13	11	11	8	6	11912	11914	11927	11937	11942	11948	33	41	43	43	46	48
C3_CANCER_WIDE	70_80	FinnGen	CHOLELITH_BROAD	0.241028269915448	-0.236900511080249	-0.0407647091402637	-0.153403973514342	-0.0651197718111013	0.0835639891863842	0.173990955834249	0.17122128029143	0.178857697438165	0.210272323545694	0.19428299013123	0.129711179631124	0.165963215241626	0.166483209156629	0.819710769408428	0.465665876403961	0.737489311182205	0.519425520466651	1239	11600	697	632	449	351	251	190	105	90	82	71	63	62	10169	10234	10417	10515	10615	10676	1868	1883	1891	1902	1910	1911
C3_CANCER_WIDE	70_80	FinnGen	COPD_ASTHMA_INFECTIONS	0.586050478633688	0.167030390692944	0.238975655537459	0.0308672488761913	0.0314878147165311	0.0917038182874914	0.0882496809874406	0.0888893055752964	0.103457419208308	0.135514200039297	0.136577344504674	0.118717783257077	3.11937232945777e-11	0.0602331491599847	0.020894032084731	0.819818283178687	0.81766493902816	0.439846620174842	3591	10806	2357	1722	1195	766	521	304	382	279	196	135	111	75	9853	10488	11015	11444	11689	11906	1805	1908	1991	2052	2076	2112
C3_CANCER_WIDE	70_80	FinnGen	COPD_ASTHMA_PNEUMONIA_SEPSIS	0.776195829746863	0.0233722354809632	0.386438723078217	0.183015091102021	0.0645917327588108	0.0462494923864396	0.0892870386208513	0.106656997480038	0.111654091775088	0.15035642818967	0.162780030386223	0.151850596830053	3.52171676361788e-18	0.82654522071114	0.000538102783828293	0.223524976203605	0.691512156746195	0.760691885251706	2815	10755	1932	1317	852	526	348	180	331	213	156	93	69	45	9582	10197	10662	10988	11166	11334	1725	1843	1900	1963	1987	2011
C3_CANCER_WIDE	70_80	FinnGen	COPD_EARLYANDLATER	0.946728872111008	0.313594944086626	0.135250872098889	0.48137001502599	0.0966441744383104	0.300365211524525	0.10514622089092	0.113644051984647	0.141728640993762	0.136860758125313	0.164793983328364	0.137944807621865	2.17785450179742e-19	0.00578989571648022	0.339934557344514	0.000436084739007204	0.557570123732638	0.0294484728419065	1563	13197	872	728	538	380	270	154	246	184	143	122	81	55	11546	11690	11880	12038	12148	12264	2096	2158	2199	2220	2261	2287
C3_CANCER_WIDE	70_80	FinnGen	COPD_HOSPITAL	0.946728872111008	0.313594944086626	0.135250872098889	0.48137001502599	0.0966441744383104	0.300365211524525	0.10514622089092	0.113644051984647	0.141728640993762	0.136860758125313	0.164793983328364	0.137944807621865	2.17785450179742e-19	0.00578989571648022	0.339934557344514	0.000436084739007204	0.557570123732638	0.0294484728419065	1563	13197	872	728	538	380	270	154	246	184	143	122	81	55	11546	11690	11880	12038	12148	12264	2096	2158	2199	2220	2261	2287
C3_CANCER_WIDE	70_80	FinnGen	COPD_HOSPITAL_ASTHMA_INF	0.717525303627885	0.380254834830228	0.586981418888515	0.0570487463517323	0.265061961205081	0.21294382314915	0.149166069176067	0.144492480769991	0.160837549523299	0.237651693856611	0.215320065169731	0.1982621555888	1.50745583224155e-06	0.00849692755518788	0.000262720832549286	0.810290003646314	0.218317721110382	0.282799470122076	908	13185	550	411	272	189	128	77	128	100	73	47	40	26	11388	11527	11666	11749	11810	11861	2027	2055	2082	2108	2115	2129
C3_CANCER_WIDE	70_80	FinnGen	COPD_HOSPITAL_ASTHMA_PNEUM_SEPSIS	0.895293098894743	0.318580695138568	0.81274121836686	0.269323462074245	0.226076677447118	0.187533665150518	0.143466868916543	0.158989326266628	0.158960906832138	0.244496085688008	0.251833616986023	0.24422527239322	4.36405695513627e-10	0.0450929156786751	3.1735599601853e-07	0.270659492620848	0.369333567675789	0.442563436199833	803	13188	502	361	221	146	104	53	132	92	65	36	26	17	11353	11494	11634	11709	11751	11802	2004	2044	2071	2100	2110	2119
C3_CANCER_WIDE	70_80	FinnGen	COPD_HOSPITAL_MAIN	0.770204267899526	0.351952251787349	-0.118026923564687	0.572652197992129	0.0962951852614926	0.370968495726291	0.123452644430848	0.120664546721641	0.173938548397523	0.141695975821852	0.176444646141793	0.144384609206423	4.40759776403374e-10	0.0035366216737965	0.497419674796811	5.31297096673436e-05	0.585235772495522	0.0101901915568184	1275	13434	722	605	438	309	223	125	195	159	121	112	74	50	11665	11782	11949	12078	12164	12262	2127	2163	2201	2210	2248	2272
C3_CANCER_WIDE	70_80	FinnGen	COPD_MODE	1.06576800543661	0.447453285094621	0.2081297885724	0.615523321817592	0.198851114432682	0.383861511879751	0.112985148657407	0.119420434340628	0.151729342795114	0.142504792271672	0.171778753711156	0.147858025656176	3.99227959964293e-21	0.000179052177861418	0.170151411145045	1.56513079347059e-05	0.247027240021414	0.00942750869110859	1434	7470	797	665	493	352	252	139	231	176	133	115	76	50	6787	6919	7091	7232	7332	7445	1089	1144	1187	1205	1244	1270
C3_CANCER_WIDE	70_80	FinnGen	COPD_MULTIMORB	0.202547565657399	0.13483131066787	0.267369757468913	0.240599908251565	0.546620119483167	0.0688102934546528	0.195010549213466	0.150551989100639	0.153748503095682	0.171741156145377	0.136972331779735	0.127468701417947	0.298967879952321	0.370477262342781	0.0820334923524165	0.161230530714696	6.58691686829849e-05	0.589320420549666	1012	13110	481	409	346	266	219	180	135	144	123	115	100	65	11446	11518	11581	11661	11708	11747	2060	2051	2072	2080	2095	2130
C3_CANCER_WIDE	70_80	FinnGen	COX_ARTHROSIS	-0.249618508409242	-0.217849948528939	-0.14332501924722	0.0598434894621059	0.127076122348261	-0.111723599524811	0.20666147929837	0.161001927198466	0.17419891212037	0.174185255755011	0.167096589863113	0.143474960710008	0.227100421528083	0.176027175847049	0.410640823104722	0.731175470653616	0.446958752419064	0.436157903233219	1384	8406	834	730	555	417	297	187	111	106	99	91	73	51	7370	7474	7649	7787	7907	8017	1475	1480	1487	1495	1513	1535
C3_CANCER_WIDE	70_80	FinnGen	C_STROKE	0.0198206116718423	0.00564544901202171	-0.097690419016637	-0.338503909205879	0.101994902488609	0.0867948765427443	0.129483312003722	0.104558543971931	0.124103381021557	0.155109558149313	0.121720104467465	0.109819608455269	0.878339412678113	0.956940592350743	0.431182542331787	0.0290834428566968	0.402060903745399	0.429328981509258	2841	7095	1753	1372	1035	764	556	345	253	233	193	160	146	94	6736	7117	7454	7725	7933	8144	1194	1214	1254	1287	1301	1353
C3_CANCER_WIDE	70_80	FinnGen	D3_ANAEMIA	1.54512619068105	0.356641068559487	0.210734136317761	0.486989586756882	0.365583024613159	0.403053482431531	0.124317905733094	0.163221246556715	0.213366101266244	0.224747553579046	0.233563401978731	0.214197842630113	1.82281338245086e-35	0.0288876585148702	0.323316957123946	0.0302478715616889	0.117526399574279	0.059878407546226	1432	1344	933	734	441	266	179	100	208	106	68	55	41	26	1404	1603	1896	2071	2158	2237	231	333	371	384	398	413
C3_CANCER_WIDE	70_80	FinnGen	D3_ANAEMIANAS	1.55515729212525	-0.0130591755781079	0.0570833864398003	-0.322296451300539	-0.0171931744704547	0.267112759691164	0.103143446083689	0.190748099578146	0.243905479238674	0.378855423622095	0.317283630921824	0.268497884792742	2.27329596863234e-51	0.945417120918348	0.814954727195268	0.394929947837121	0.956784856246209	0.319813501364536	856	13340	564	433	246	134	94	50	150	58	36	23	20	14	11463	11594	11781	11893	11933	11977	2019	2111	2133	2146	2149	2155
C3_CANCER_WIDE	70_80	FinnGen	D3_ANAEMIA_B12_DEF	-0.358084806372654	-0.0118477476441896	-0.390143469923202	-0.132644189769921	-0.0495759041445189	-0.260558332825216	0.578062311718027	0.378903588616083	0.500710155857545	0.500701133925942	0.447938068124985	0.379005555284958	0.535615271453082	0.975055409827665	0.435873536032215	0.791073482797949	0.911873436680278	0.491780975148111	184	13090	106	92	84	62	47	30	16	16	12	12	11	7	11206	11220	11228	11250	11265	11282	1946	1946	1950	1950	1951	1955
C3_CANCER_WIDE	70_80	FinnGen	D3_ANAEMIA_IRONDEF	1.01202710643061	0.260021190505428	-0.125237958136291	0.0252583634106257	-0.494531912683926	0.115327487092771	0.151402146915314	0.190742921733401	0.317286710992068	0.378863154379382	0.500655501124452	0.354491267204767	2.31929191720722e-11	0.172818761128826	0.693052919674017	0.946845348766506	0.323265862478431	0.744929528104506	657	13250	457	354	192	103	64	31	81	47	23	17	11	8	11359	11462	11624	11713	11752	11785	2010	2044	2068	2074	2080	2083
C3_CANCER_WIDE	70_80	FinnGen	D3_ANAEMIA_IRONDEF_NAS	1.19460848035435	0.309084687675492	0.20939455516227	0.214858375283508	-0.370739745017189	0.18201252616605	0.158410082648177	0.210133262263067	0.302620452309405	0.378906557853483	0.500648979482483	0.354508484196778	4.65522809814285e-14	0.141318584596115	0.488976338902859	0.570681266697902	0.458985544554847	0.607656019181643	534	13212	351	278	152	84	54	30	74	43	24	17	11	8	11334	11407	11533	11601	11631	11655	1987	2018	2037	2044	2050	2053
C3_CANCER_WIDE	70_80	FinnGen	D3_APLASTICANDOTHANAEMIA	1.49587355731451	0.0467593897165377	-0.0239564901158087	0.12445044286662	0.165880337908838	0.29240750015755	0.102654814270059	0.178656152312396	0.243885363595526	0.289831309431244	0.278519211597376	0.259457402808743	4.24063040613362e-48	0.793530839964759	0.921750862981687	0.667639990021128	0.551456162649798	0.259744098823231	915	13352	600	464	264	146	101	53	156	67	42	29	23	15	11478	11614	11814	11932	11977	12025	2033	2122	2147	2160	2166	2174
C3_CANCER_WIDE	70_80	FinnGen	D3_BLOODOTHER	1.31544932087008	-0.161084192325281	0.0727916694512662	0.0393028600139433	0.170161004524271	0.376642632129334	0.259646611247161	0.447946670053635	0.500725647843206	0.707619108272174	0.577913752638722	0.408975205145056	4.05608594859191e-07	0.719141992875642	0.884416885854401	0.955706355740385	0.768421600536659	0.357080468184223	169	13899	103	89	58	31	21	16	25	11	8	7	7	6	11829	11843	11874	11901	11911	11916	2111	2125	2128	2129	2129	2130
C3_CANCER_WIDE	70_80	FinnGen	D3_BLOOD_IMMUN	1.24989060300808	-0.00175648788797913	0.0708858696617445	0.199899029807257	0.0676673859477739	0.129694813489895	0.089333845939291	0.136315469041991	0.166600742901485	0.190872509051997	0.194235212811772	0.16021071651941	1.7632955444001e-44	0.989719172772312	0.670484236524006	0.294965460780953	0.72755589335056	0.418212391812068	1701	12266	1067	862	536	325	235	149	242	124	86	68	52	40	10750	10955	11281	11492	11582	11668	1908	2026	2064	2082	2098	2110
C3_CANCER_WIDE	70_80	FinnGen	D3_NUTRIANAEMIA	0.820212870059968	0.191126331629364	-0.265282947550326	0.0522763454324941	-0.0630555291082669	-0.0773655057495402	0.148255219113177	0.173395899542588	0.27856454229816	0.289845257634391	0.302558553941099	0.259534947409353	3.15809333791855e-08	0.27035124209652	0.340934057773829	0.856870348043785	0.834910652940972	0.765632317336723	835	13280	559	438	267	159	107	61	97	62	36	32	24	15	11422	11543	11714	11822	11874	11920	2037	2072	2098	2102	2110	2119
C3_CANCER_WIDE	70_80	FinnGen	D3_OTHERANAEMIA	1.54831255256855	0.0167818872710789	0.0504830610314039	-0.18899908560825	0.0694776245208576	0.26657145533917	0.103138365345074	0.187494122444728	0.243902787037724	0.354504805357188	0.302614963417804	0.268497351525668	6.12772347798088e-51	0.928679622877789	0.836025278904047	0.593939807992898	0.8184097231373	0.320794205520122	861	13344	566	435	247	134	94	50	151	59	37	24	21	14	11466	11597	11785	11898	11938	11982	2022	2114	2136	2149	2152	2159
C3_CANCER_WIDE	70_80	FinnGen	DIABETES_FG	0.177481991009335	0.02910698908435	-0.00984797318017409	-0.190209313868627	0.0315796828491409	-0.000459689588777983	0.123543886914669	0.100663636721044	0.110067863492861	0.125828557116142	0.100505953740581	0.0788012556075148	0.150834346041225	0.772465843475849	0.928706940113256	0.130621760540124	0.753363761191629	0.995345541862553	3126	10032	1409	1388	1198	994	868	695	300	271	237	242	232	184	9603	9624	9814	10018	10144	10317	1846	1875	1909	1904	1914	1962
C3_CANCER_WIDE	70_80	FinnGen	DM1_RETINOPATHY	-0.486636829601461	-0.742053384925795	-0.0153607360884556	-0.478029644651821	-0.260315946612667	0.0405239011627807	0.504596594267961	0.413178014506522	0.307851635231353	0.412560176605583	0.358339740651258	0.248766400243012	0.334841574528592	0.0725000327543119	0.960204822495964	0.246582278231904	0.467562876938218	0.870597631148819	374	2372	186	179	162	138	99	75	21	24	26	20	19	17	2148	2155	2172	2196	2235	2259	391	388	386	392	393	395
C3_CANCER_WIDE	70_80	FinnGen	DM2_RETINOPATHY	-0.471775427617251	-0.0928037778509315	-0.0311126218279536	-0.191596660761832	-0.334657010787065	0.0540953250319341	0.283937916076658	0.183696081515074	0.197826432683938	0.236536389856802	0.242419826698392	0.175443094969495	0.0966041783325475	0.613416391974681	0.875030234987959	0.417934866688488	0.167437268081616	0.757827096594184	1003	2427	570	521	405	316	244	162	79	83	69	57	46	36	2336	2385	2501	2590	2662	2744	445	441	455	467	478	488
C3_CANCER_WIDE	70_80	FinnGen	DM_COMORB_EXMORE	0.182519334912715	0.00861940012555752	0.0777121124176602	-0.000338767319502303	0.0923699844291537	-0.0644767680816797	0.0922106782347261	0.0794376117180551	0.084132908467757	0.0942519869076481	0.0840896232840287	0.0714006049631107	0.047774016202462	0.91359489417237	0.355651539651161	0.997132191682963	0.27199902023742	0.366510866735182	5754	6244	3150	2670	2101	1594	1286	930	560	528	463	403	364	270	6807	7287	7856	8363	8671	9027	1481	1513	1578	1638	1677	1771
C3_CANCER_WIDE	70_80	FinnGen	DM_RETINOPATHY	-0.333007160956581	0.0935548648056042	-0.177424772604561	-0.015133560707255	-0.00172598239417749	0.112176452019882	0.290010397558241	0.184467904771595	0.237205298380808	0.251366998188256	0.243878888235381	0.201527040807565	0.250861500128239	0.612042093742207	0.454472339377002	0.951992329990417	0.994353249604712	0.577778708425928	712	12609	415	377	277	209	163	103	67	66	54	47	38	25	10889	10927	11027	11095	11141	11201	1950	1951	1963	1970	1979	1992
C3_CANCER_WIDE	70_80	FinnGen	DM_RETINOPATHY_EXMORE	-0.295811042154443	0.108183812248437	-0.162986356249901	-0.00698137014027889	-0.00278152933515172	0.11805814181237	0.294953771176143	0.191602644066683	0.242908847462061	0.256624505345529	0.249039238971569	0.207401882522673	0.315905996034202	0.572328255875272	0.502234902394673	0.978296537092258	0.991088580341232	0.569204094053858	712	2423	415	377	277	209	163	103	67	66	54	47	38	25	2225	2263	2363	2431	2477	2537	428	429	441	448	457	470
C3_CANCER_WIDE	70_80	FinnGen	E4_DIABETES	0.182026872903538	0.0344991921983446	-0.0508978591659539	-0.164378423441885	0.0139007771846562	0.00593761267193443	0.12355386410106	0.100665641089374	0.112435842007859	0.12493952960909	0.101813986801775	0.0791777694912414	0.140681144698028	0.731816113201705	0.65077660691576	0.188286890230959	0.891401428292639	0.940221947452776	3101	10028	1404	1385	1190	986	860	688	297	268	232	237	225	182	9587	9606	9801	10005	10131	10303	1841	1870	1906	1901	1913	1956
C3_CANCER_WIDE	70_80	FinnGen	E4_DM1	0.542998805631356	-0.337918927429192	-0.359490309927486	-0.39516774101074	0.0842206506462153	-0.510099768918785	0.35514929077315	0.409470418581315	0.448294937386672	0.500917662645779	0.379167462202581	0.378965376308787	0.126281518577236	0.409224869520298	0.422607451440214	0.430177694021925	0.824220522470904	0.178291987850451	231	9815	116	109	98	80	63	48	24	18	17	13	11	7	8441	8448	8459	8477	8494	8509	1465	1471	1472	1476	1478	1482
C3_CANCER_WIDE	70_80	FinnGen	E4_DM2	0.144533419544119	0.0260295829037889	-0.0602631566514619	-0.143395976806752	-0.0328752965616287	0.00554642845800328	0.125242817564011	0.100246110255428	0.111816035454296	0.12241874068466	0.102708808788076	0.0782442846554391	0.248489667533743	0.795128528452987	0.58992194573327	0.241455545132109	0.748905759807386	0.943488444063431	3161	10038	1422	1410	1221	1014	887	712	301	276	236	242	228	187	9633	9645	9834	10041	10168	10343	1843	1868	1908	1902	1916	1957
C3_CANCER_WIDE	70_80	FinnGen	E4_DM2_STRICT	0.156315045512171	0.0386047099366654	-0.044853044665949	-0.20492602969966	-0.0366142291627478	-0.00372914402998314	0.12610403754477	0.101097184537754	0.1130430449657	0.128558745547532	0.105592149681331	0.0811770310497684	0.215133708768831	0.70256712601828	0.691530840218945	0.110930130129873	0.728778067067927	0.963359336829338	3026	10061	1381	1362	1171	971	837	665	291	265	226	227	216	172	9590	9609	9800	10000	10134	10306	1825	1851	1890	1889	1900	1944
C3_CANCER_WIDE	70_80	FinnGen	E4_ENDOGLAND	0.312828166449044	-0.0893940594779964	0.439800474780475	0.186362939106836	0.405309979486715	0.200466098423535	0.268660392865254	0.26844428404593	0.251268987729837	0.334377036092121	0.302582187576532	0.268610202460141	0.244261940066952	0.739128341832559	0.0800635645717982	0.577292614240794	0.18040672958229	0.4554810304036	456	13492	289	241	157	107	70	46	46	37	33	27	21	14	11529	11577	11661	11711	11748	11772	2084	2093	2097	2103	2109	2116
C3_CANCER_WIDE	70_80	FinnGen	E4_ENDONUTRMET	0.184916741089314	0.0190006800931976	-0.100458396060117	0.0371705045873232	0.0411975397969873	-0.0175262323161246	0.0976317563153673	0.0831858032149525	0.0941202365409256	0.0938404764939469	0.0854121515106508	0.0692900860572683	0.0582220262584958	0.819325546370779	0.285817838691089	0.69202896407395	0.62956574499521	0.800314601603589	5402	6252	2734	2405	2004	1661	1408	1099	487	441	382	386	343	265	6890	7219	7620	7963	8216	8525	1543	1589	1648	1644	1687	1765
C3_CANCER_WIDE	70_80	FinnGen	E4_FLUIDELECTRO	0.348087981367858	0.145012648509506	-0.293436537372302	-0.422298354983091	-0.524726236360936	0.325881826931043	0.251880731043782	0.237438899149747	0.37904450288147	0.500849987586317	0.578013793964605	0.409251029818407	0.166985341045845	0.541373908908011	0.438843284959038	0.399137090895579	0.363979040068004	0.425864455878158	512	10497	360	281	162	100	64	30	36	26	15	12	8	6	8998	9077	9196	9258	9294	9328	1615	1625	1636	1639	1643	1645
C3_CANCER_WIDE	70_80	FinnGen	E4_GOITREMULTINOD	1.15276062018648	0.29350023215174	0.754147654250937	0.240876148837509	-12.8169443871771	0.381912883480295	0.318091072594094	0.409349841773556	0.379260973043419	0.578191064871228	369.000704720631	0.354830824316101	0.000290086637604272	0.473379529747762	0.0467601453258378	0.676968793601107	0.97229168948017	0.281782440039184	159	11260	91	76	59	37	30	18	22	14	13	8	8	8	9525	9540	9557	9579	9586	9598	1781	1789	1790	1795	1795	1795
C3_CANCER_WIDE	70_80	FinnGen	E4_HYPERCHOL	0.0031079403201155	-0.34639309736164	-0.200105156804692	0.0942577812048668	-0.160361750438459	-0.11262095278237	0.150329730631575	0.153302538964802	0.166755460215981	0.171296185164151	0.197966268367798	0.197842035863961	0.983505585044071	0.0238498643113006	0.230142590461876	0.58213968489021	0.417913835225442	0.569188640711708	2023	10617	1393	960	670	462	322	188	137	100	90	69	47	26	9386	9819	10109	10317	10457	10591	1724	1761	1771	1792	1814	1835
C3_CANCER_WIDE	70_80	FinnGen	E4_HYPERLIPNAS	0.267104847249068	0.157376832217924	-0.143712852054161	-0.0911949114884739	-0.193261287171465	0.127494868533982	0.198488933509916	0.171467368123645	0.225503412005025	0.251720519535023	0.259879541293035	0.237549354644319	0.178402066834513	0.358711117469627	0.523930815285573	0.717138047847459	0.457083900081623	0.591468661706434	866	10434	547	432	323	228	184	91	89	73	51	39	28	18	9054	9169	9278	9373	9417	9510	1610	1626	1648	1660	1671	1681
C3_CANCER_WIDE	70_80	FinnGen	E4_HYPERPARA	0.34930598674414	0.192594992034392	0.0512615275150428	0.098531129573303	0.41386398019571	0.261036509209404	0.317411901971756	0.278512013843499	0.354494689985216	0.409150838546455	0.354648524913179	0.317780180382809	0.271122302464306	0.489242506184253	0.885023143835251	0.809695717926248	0.243222722871981	0.411397196207878	314	13477	199	164	114	82	53	32	37	29	23	19	15	10	11492	11527	11577	11609	11638	11659	2063	2071	2077	2081	2085	2090
C3_CANCER_WIDE	70_80	FinnGen	E4_HYTHYNAS	-0.360865219196995	-0.420339517289007	-0.092019355763913	-0.157530754951095	-0.152927567195267	-0.310593771259341	0.251850948789511	0.190924483233311	0.176220577868535	0.194496430438574	0.176205209374849	0.149893988261632	0.151900042333485	0.0276935111330877	0.601543056555323	0.417973726781302	0.385451981070797	0.038257087853219	1247	11326	606	606	562	481	412	305	97	91	83	72	62	46	9981	9981	10025	10106	10175	10282	1889	1895	1903	1914	1924	1940
C3_CANCER_WIDE	70_80	FinnGen	E4_HYTHY_AI_STRICT	-0.348326459867377	-0.355358320084389	-0.11317338826458	-0.140503311730043	-0.0706820271380851	-0.239318263762286	0.269393155189124	0.198380783378424	0.188075149758936	0.202345118423551	0.176618218683748	0.15194675347725	0.196009633757358	0.0732461178719262	0.547343511093865	0.487447315131707	0.68901164975607	0.115253213397721	1098	9423	525	527	490	435	380	281	87	83	77	69	61	45	8315	8313	8350	8405	8460	8559	1594	1598	1604	1612	1620	1636
C3_CANCER_WIDE	70_80	FinnGen	E4_LIPOPROT	0.0980309915795641	-0.262899475504039	-0.163680931298391	0.0228285274076474	-0.0678255068807865	0.0128964558975106	0.125566803527722	0.125286402787109	0.136503594462631	0.144122814740788	0.151509093017593	0.143853497360585	0.434974331489688	0.0358708905709155	0.230490570313652	0.874144491932383	0.654394085567979	0.928565406107489	2751	10682	1811	1303	945	674	493	289	206	159	141	113	86	50	9620	10128	10486	10757	10938	11142	1796	1843	1861	1889	1916	1952
C3_CANCER_WIDE	70_80	FinnGen	E4_LIPOPROTNAS	-0.0681326493296079	-0.590027295246199	-0.890419480700029	0.530140122951979	0.390908069904468	-0.101473348869242	0.448263694017092	0.448221418246815	0.578135177994677	0.317805260761362	0.354836709935574	0.37898005422026	0.879192974545841	0.188048339510389	0.123521861149534	0.0952901519524957	0.270611155281406	0.788888836375977	269	10362	148	120	92	75	53	47	18	17	18	20	15	7	8901	8929	8957	8974	8996	9002	1564	1565	1564	1562	1567	1575
C3_CANCER_WIDE	70_80	FinnGen	E4_METABOLIA	0.179708696368061	-0.218153858347325	-0.223786524408688	-0.0110778302695785	-0.118855317929006	-0.0308241240812581	0.109711013068536	0.111162814922259	0.128859860482747	0.135182302071189	0.143846197445164	0.134850618549156	0.101417782728828	0.0497076132405324	0.0824461616907309	0.934688587950788	0.408652838476568	0.819195545430561	3331	10876	2202	1613	1150	796	575	338	253	190	160	130	97	57	9852	10441	10904	11258	11479	11716	1900	1963	1993	2023	2056	2096
C3_CANCER_WIDE	70_80	FinnGen	E4_NONTOXIC_THYROID	1.01799579680149	0.604422663354383	0.446283162071977	0.403214815604532	-0.430692687370456	0.183278908007083	0.290219133327867	0.2899605418597	0.354612556104074	0.40916681129303	0.578045890087065	0.302561733374584	0.000452032741882014	0.0371147372205636	0.208207664381843	0.324401422305193	0.456221000135005	0.544676083301629	234	13526	121	101	84	59	52	32	32	24	17	15	12	11	11509	11529	11546	11571	11578	11598	2098	2106	2113	2115	2118	2119
C3_CANCER_WIDE	70_80	FinnGen	E4_NUTRIDEF	-0.0740629498606137	-0.287842749995257	-0.19647016438429	-0.270972203775894	0.17169621252883	-0.158767684926713	0.302874880964605	0.278578786778782	0.317275862837171	0.354556285060868	0.278515911270833	0.302400262279469	0.806817928121466	0.301484872995653	0.535757726550487	0.444713968585097	0.53758552979426	0.599565841258984	595	13374	348	279	195	153	123	91	35	29	25	22	18	11	11503	11572	11656	11698	11728	11760	2083	2089	2093	2096	2100	2107
C3_CANCER_WIDE	70_80	FinnGen	E4_OBESITY	-0.093624713844145	-0.112667238200961	-0.270026707073594	-0.467718441186001	0.0827797331391294	-0.17715275347385	0.334578703366232	0.278584167692493	0.354495864191415	0.40915921956303	0.302613380570648	0.317087502431434	0.779608953951683	0.685898012518811	0.446226938291177	0.252988412226934	0.784430861951223	0.576375163572088	515	13376	294	237	167	137	116	84	30	26	21	19	16	10	11488	11545	11615	11645	11666	11698	2079	2083	2088	2090	2093	2099
C3_CANCER_WIDE	70_80	FinnGen	E4_OBESITYCAL	-0.28224208639041	-0.0320728289965398	-0.147702532848483	-0.316037372877492	0.202149959666046	-0.326860933395915	0.409245332009917	0.302659898202949	0.378859624742224	0.448027412792738	0.334348705894673	0.37868110708067	0.490405027703731	0.915606260613277	0.696639449783136	0.480562960523174	0.545439375959988	0.388051609268501	418	13367	246	185	131	104	87	65	21	20	14	14	12	7	11442	11503	11557	11584	11601	11623	2076	2077	2083	2083	2085	2090
C3_CANCER_WIDE	70_80	FinnGen	E4_OBESITY_HYPER	-0.102833280001936	-0.112470244589727	-0.269844124044169	-0.467531135524674	0.0829391214553311	-0.176987720825397	0.334604368771013	0.278584119408989	0.354495864012403	0.409159205983835	0.302613397187918	0.317087511552431	0.758593751382296	0.686417934064803	0.446534464008883	0.253178486992117	0.784026085049629	0.576730491087832	518	13377	297	237	167	137	116	84	30	26	21	19	16	10	11489	11549	11619	11649	11670	11702	2079	2083	2088	2090	2093	2099
C3_CANCER_WIDE	70_80	FinnGen	E4_PARATHYRO	0.390871451749551	0.0621762624240774	0.221701792730813	0.229495248642872	0.382474014173304	0.354797078802896	0.302775679655586	0.289801409422464	0.317282702816573	0.378937835857707	0.354647705544458	0.303138754600712	0.196717364498766	0.830119875210208	0.484707287541385	0.544762006398505	0.280827706207561	0.241835417492205	334	13480	211	173	121	85	55	33	38	31	26	21	16	11	11499	11537	11589	11625	11655	11677	2066	2073	2078	2083	2088	2093
C3_CANCER_WIDE	70_80	FinnGen	E4_THYROID	-0.0327373053213064	-0.00308312700758465	-0.0724673893047472	0.0169886727068773	-0.127398589045693	-0.261199149613104	0.198408338040984	0.148357176162464	0.16660811608092	0.173706096925278	0.168854110222703	0.141124173587042	0.868944261556863	0.983419727693295	0.663593539506476	0.922090118010564	0.450555575950384	0.0641916730443854	1438	11365	722	678	600	501	434	319	127	117	95	84	71	52	10032	10076	10154	10253	10320	10435	1922	1932	1954	1965	1978	1997
C3_CANCER_WIDE	70_80	FinnGen	F5_ADO	-0.0286289004145247	0.0416117114904053	-0.130274181331041	0.521245306004385	-0.362588862478695	0.0849305701492494	0.302682678607942	0.230800008526256	0.289847153275528	0.251288572925789	0.3788098299682	0.21942107296147	0.924645358881353	0.856922259825417	0.653101151357692	0.0380524110686239	0.338476850383133	0.698706898470327	539	12889	304	271	201	139	105	85	43	36	33	27	17	21	11028	11061	11131	11193	11227	11247	2053	2060	2063	2069	2079	2075
C3_CANCER_WIDE	70_80	FinnGen	F5_ALCOHOL	0.309311034903921	0.141801246798579	-0.107508644635831	-0.153422798511435	-0.239694208168845	-0.51273086094197	0.290391303819199	0.251692488262307	0.303075806927521	0.334706962529866	0.334587014655619	0.290050876983437	0.28680690654284	0.573168761303324	0.722795424695683	0.646679841997438	0.473751644023914	0.0771064995487253	423	13516	214	175	152	124	100	68	36	29	29	26	18	12	11592	11631	11654	11682	11706	11738	2097	2104	2104	2107	2115	2121
C3_CANCER_WIDE	70_80	FinnGen	F5_DEPRESSIO	0.143064909342802	0.106546987587762	-0.184159874936098	0.443205907865916	-0.443716540043	-0.0977549478566737	0.278618086560943	0.225013033129302	0.302639632416127	0.268469810592801	0.409025612717778	0.243616927740821	0.607615360880962	0.635845988315488	0.542847890562925	0.0987672896547716	0.278004228783023	0.688225025189417	529	12913	308	272	197	135	102	79	44	35	29	23	14	17	11038	11074	11149	11211	11244	11267	2052	2061	2067	2073	2082	2079
C3_CANCER_WIDE	70_80	FinnGen	F5_MOOD	-0.0392926417327506	0.0898480176385017	-0.140931141949796	0.529976137344078	-0.509676623425741	0.0350771472606786	0.302682194117669	0.225020375148715	0.289844698525338	0.251274678063794	0.409033313492867	0.224773020494889	0.896712918685886	0.689680739336814	0.626804215417522	0.0349315846240434	0.21274544427193	0.87598898977055	543	12914	308	274	205	139	104	86	44	36	32	26	16	20	11050	11084	11153	11219	11254	11272	2055	2063	2067	2073	2083	2079
C3_CANCER_WIDE	70_80	FinnGen	F5_NEUROTIC	0.241015062023647	-0.206183037602528	0.18688550106194	0.349338585559194	-0.109357102770919	-0.490589917857407	0.317570204596204	0.334343606860614	0.317267145537974	0.354458474850933	0.409093676585994	0.378656982501799	0.447891593644824	0.537445771912364	0.555829236329848	0.324351164684382	0.789226212065679	0.195111571008997	394	13327	240	192	133	91	73	59	26	23	22	14	9	7	11370	11418	11477	11519	11537	11551	2085	2088	2089	2097	2102	2104
C3_CANCER_WIDE	70_80	FinnGen	F5_ORGANIC	-0.275131298395983	-0.534758275681742	-0.378791041167589	-0.371637118298731	-0.917753087638662	-0.316742020139845	0.141111102717895	0.134936930812473	0.166494998189847	0.231005665931654	0.378875743856245	0.378816366652666	0.0512059863032173	7.4006383716185e-05	0.0229005545774961	0.107664623143323	0.015422346720348	0.403078370250606	2195	13022	1783	1437	831	421	215	69	161	113	63	29	13	7	11263	11609	12215	12625	12831	12977	2010	2058	2108	2142	2158	2164
C3_CANCER_WIDE	70_80	FinnGen	F5_PSYCH	-0.10781994542742	-0.316688753339215	-0.371794268438004	0.0450851941212234	-0.15021732304199	-0.463930357561613	0.122710593143105	0.113077306505002	0.14542809541578	0.153195856388121	0.181531858859617	0.175957624469658	0.379589826852561	0.00510014834673025	0.0105715728422574	0.768530400400878	0.407954627688787	0.00837408332612379	2827	10999	2045	1656	1042	600	386	226	216	168	124	86	50	33	9735	10124	10738	11180	11394	11554	1830	1878	1922	1960	1996	2013
C3_CANCER_WIDE	70_80	FinnGen	F5_SUBSTANCE	0.413577715586688	0.0254131630506193	-0.162012695980561	-0.0439810619638528	-0.0314002462947309	-0.575884192795	0.251831509042248	0.244155594202356	0.290240570702981	0.302960815135695	0.290050452440584	0.290019346665705	0.100532101080476	0.917101153308258	0.576706857746392	0.884576024954002	0.913791135213772	0.0470694124810107	505	13522	266	215	177	139	111	75	43	33	35	30	21	12	11611	11662	11700	11738	11766	11802	2107	2117	2115	2120	2129	2138
C3_CANCER_WIDE	70_80	FinnGen	FALLS	0.051736404238125	-0.129809490081225	-0.2453600110627	-0.11357860441689	-0.0161807608511399	-0.147086099212451	0.10800592782742	0.0978745925275827	0.125109475309048	0.138738709179257	0.13074104028053	0.122190575821041	0.631928321713573	0.184745698666593	0.0498600700968987	0.412985472467594	0.901503791359432	0.228688772070981	3864	10363	2560	2040	1328	882	637	412	282	228	169	137	106	70	9535	10055	10767	11213	11458	11683	1850	1904	1963	1995	2026	2062
C3_CANCER_WIDE	70_80	FinnGen	FE	0.462584923804715	0.127601009705909	-0.0208282186709441	-0.0306382672479944	-0.18523562632503	0.0329459484915251	0.30270802999354	0.302568945803711	0.409074460421484	0.500734368718822	0.500672339815871	0.378694918422277	0.126473948474369	0.673225462461552	0.959392877727352	0.95121054775362	0.71140204445577	0.930672581349373	295	13699	187	146	90	57	43	36	31	21	14	12	9	7	11690	11731	11787	11820	11834	11841	2086	2096	2103	2105	2108	2110
C3_CANCER_WIDE	70_80	FinnGen	FEMINGHER_BILATERAL	0.583749716010699	0.0710778668150515	0.0426685595109592	0.0146979145913027	-0.44569431568121	0.116394625645616	0.335277155036452	0.335055347472516	0.379643274049515	0.409739474919539	0.501195502065568	0.33520540526313	0.0816667510975176	0.831999617866297	0.910513240086376	0.971384927941469	0.373862073237197	0.728415727041173	200	11032	107	94	77	63	46	25	29	21	16	11	11	9	9446	9459	9476	9490	9507	9528	1650	1658	1663	1668	1668	1670
C3_CANCER_WIDE	70_80	FinnGen	FE_STRICT	0.470298234610288	0.134912670343582	-0.00711975857136821	-0.00864048829640738	-0.156683624649395	0.0758468702301502	0.302700413235594	0.302567308396393	0.409079647703542	0.500742443931457	0.50068370797334	0.378693423620048	0.120261825206831	0.655674478038704	0.98611405213521	0.986232902380926	0.754326755348015	0.841257160592138	292	13697	185	145	89	56	42	35	31	21	14	12	9	7	11687	11727	11783	11816	11830	11837	2086	2096	2103	2105	2108	2110
C3_CANCER_WIDE	70_80	FinnGen	FG_CEREBVASC	0.137810186196915	0.0927083830907029	-0.126025455234733	-0.278560669791342	0.187054835093473	0.167719005036551	0.149388389264533	0.123829766534324	0.154323833306727	0.187829743379193	0.146538737397762	0.133190564132346	0.356269934469652	0.454052469639555	0.414139967553895	0.13806145381425	0.201783318587778	0.207943334921169	2201	2986	1408	1074	786	551	395	255	195	178	136	113	106	68	3029	3363	3651	3886	4042	4182	555	572	614	637	644	682
C3_CANCER_WIDE	70_80	FinnGen	FG_CVD	0.247063964903524	-0.0297894536268019	-0.0727857053014797	-0.108164148042904	0.061608970440312	-0.12807234330021	0.0995305150317613	0.0892343542956243	0.0952543455425088	0.101823085536135	0.0872528361638846	0.0728685180513089	0.0130539652023421	0.738504891511407	0.444796017640606	0.288110727255473	0.48012778456495	0.0788187806952376	5604	3144	2789	2403	2011	1629	1398	1128	521	481	447	414	406	337	4353	4739	5131	5513	5744	6014	1085	1125	1159	1192	1200	1269
C3_CANCER_WIDE	70_80	FinnGen	FG_DISVEINLYMPH	0.495839584604615	-0.409248837071629	-0.263897910324584	-0.28512233609042	0.0624897426575055	-0.0455874133671461	0.195387783595724	0.242850480287482	0.249446107920881	0.273590343848178	0.208167919633389	0.160992843790107	0.0111577053808529	0.0919522087239156	0.290084817367864	0.29734187040051	0.764032910730734	0.777050953063205	819	2655	432	368	282	218	186	154	75	59	53	51	54	46	2549	2613	2699	2763	2795	2827	418	434	440	442	439	447
C3_CANCER_WIDE	70_80	FinnGen	FG_DOAAC	0.346841698531086	0.0881720742849954	0.293020399149256	0.0960497522788695	0.183518077494648	0.122444062681689	0.139219768617604	0.127897460883907	0.131762224724096	0.161853084824655	0.1531427793633	0.145655837279137	0.0127267623340329	0.490573724405619	0.0261580396818607	0.552888141371348	0.23078224282906	0.400549875164607	1878	2832	1138	891	643	467	347	193	220	194	161	121	92	57	2814	3061	3309	3485	3605	3759	538	564	597	637	666	701
C3_CANCER_WIDE	70_80	FinnGen	FG_HYPERTENSION	0.22166595420634	-0.0642548656388272	0.019581016493908	-0.0629332769018808	-0.000535913954159776	-0.00598763376500981	0.109985552057889	0.10144652058973	0.106989957210493	0.119557067182497	0.106536022452283	0.0851743260720268	0.043861733464943	0.526481220605257	0.854784419521865	0.598619398652912	0.995986374779602	0.943956016542886	4339	3122	2374	1941	1483	1164	982	761	388	332	302	264	247	206	3863	4296	4754	5073	5255	5476	836	892	922	960	977	1018
C3_CANCER_WIDE	70_80	FinnGen	FG_OTHHEART	0.348043358936694	0.0406304569939733	0.0868195887329436	-0.00844350659037327	0.124724379631029	0.103908923505652	0.0960059383984779	0.0894181812839914	0.0989671771065515	0.115599669432294	0.105543523167329	0.0926528911080536	0.00028870728962924	0.649550324727022	0.380347392380919	0.941773552364393	0.237311226091054	0.262081032472508	4903	3381	2996	2555	1819	1272	969	578	493	421	330	257	218	155	3939	4380	5116	5663	5966	6357	856	928	1019	1092	1131	1194
C3_CANCER_WIDE	70_80	FinnGen	G6_BELLPA	-0.145656166312439	-0.0135309885923525	-0.435488908887788	0.686411821911975	-0.265689339238049	0.532458620041024	0.70777428882394	0.500888864955937	0.707672348085361	0.500797904158886	0.707621185723146	0.379166521167035	0.836951315730911	0.97844860467308	0.53830239747073	0.170488339072645	0.707312201382845	0.160233401069448	117	11818	63	64	49	31	24	16	9	7	7	6	7	7	10009	10008	10023	10041	10048	10056	1854	1856	1856	1857	1856	1856
C3_CANCER_WIDE	70_80	FinnGen	G6_CARPTU	-0.682502872472076	-0.458424672264076	0.113938409162825	0.0364539397365561	-0.200023381236662	0.0942639075577579	0.409238668579829	0.289886819754251	0.243978213713549	0.289879430665529	0.317285350424959	0.209896751232219	0.0953677514190051	0.113788455537391	0.640498167398827	0.899925448795065	0.528419106073968	0.65336200660986	594	11863	334	287	214	168	135	102	43	41	39	28	24	23	10190	10237	10310	10356	10389	10422	1890	1892	1894	1905	1909	1910
C3_CANCER_WIDE	70_80	FinnGen	G6_EPIPAROX	0.136609599959759	0.0449788557218768	-0.0718148158805801	-0.0107134682116925	-0.0748859263157173	-0.00962128771151019	0.123368845580848	0.104950061875961	0.129225830423996	0.137876505591078	0.134198696472394	0.103936450143474	0.268152763069446	0.668233354016371	0.578394676952757	0.938064018629622	0.576828845949559	0.926246014748128	2897	10166	1675	1429	997	747	588	417	238	208	174	154	125	99	9298	9544	9976	10226	10385	10556	1852	1882	1916	1936	1965	1991
C3_CANCER_WIDE	70_80	FinnGen	G6_EPLEPSY	0.356595668870724	0.127916816472038	0.140348551857308	-0.417018531836304	-0.0517086657603952	0.465770511673201	0.269142431711255	0.259956765127983	0.334710530419586	0.501105187897165	0.409451230497393	0.278691182389039	0.185193399825812	0.622670155534947	0.674987232771557	0.405297421585253	0.899504169861435	0.0946667303934812	390	9903	253	197	116	80	55	36	39	28	14	14	13	13	8408	8464	8545	8581	8606	8625	1593	1604	1618	1618	1619	1619
C3_CANCER_WIDE	70_80	FinnGen	G6_HEADACHE	0.315506994062944	-0.266479136875323	-0.45465822395227	0.0882172808195697	-0.49707741155068	-0.050726474731976	0.334917971189592	0.354811682839525	0.448243830262063	0.379196435011498	0.448125296706242	0.278663570116259	0.346170833600171	0.452626258528989	0.310434827811749	0.816038870465917	0.267327712535267	0.855555394623117	347	9869	190	176	132	101	82	67	24	17	14	16	13	13	8422	8436	8480	8511	8530	8545	1580	1587	1590	1588	1591	1591
C3_CANCER_WIDE	70_80	FinnGen	G6_MIGRAINE	-0.463468475318064	-0.490599619749441	0.148026659425697	0.10945581694297	-0.741498616918497	0.375529076049852	0.708095880844072	0.578411543123662	0.501236834906204	0.501153508553924	0.707764302946139	0.354630853032901	0.512771789712812	0.39633531057385	0.767747310276799	0.827111417197377	0.294793806496743	0.289631882789426	204	9853	111	94	61	57	48	36	11	11	13	10	7	8	8373	8390	8423	8427	8436	8448	1562	1562	1560	1563	1566	1565
C3_CANCER_WIDE	70_80	FinnGen	G6_NERPLEX	-0.153952176469913	-0.261510914212361	0.0290679994414261	0.151375724879264	-0.274192751295096	0.0883755843245051	0.220025220095664	0.181565354147433	0.176071313265099	0.187519225637453	0.214729322407856	0.137035058104579	0.484113171926424	0.149778905138355	0.868871416840116	0.419519914783489	0.201629530613699	0.518984068504523	1221	11926	663	595	446	345	273	210	100	88	82	68	60	55	10411	10479	10628	10729	10801	10864	1973	1985	1991	2005	2013	2018
C3_CANCER_WIDE	70_80	FinnGen	G6_NEURO	0.0120670394526315	-0.159974737524122	-0.241883585852957	0.03038593973607	-0.173038114211242	-0.0215611486517704	0.101862965352133	0.0899431269027142	0.107651252416094	0.107121673061486	0.111368109748254	0.0832926808626625	0.905700444859134	0.0753019129850909	0.024645238986765	0.776672339748591	0.120244246293948	0.795743212875435	4731	7641	2829	2383	1694	1246	955	672	372	313	265	242	196	164	7524	7970	8659	9107	9398	9681	1647	1706	1754	1777	1823	1855
C3_CANCER_WIDE	70_80	FinnGen	G6_OTHNEU	-0.0210170103547174	-0.100988110729587	-0.0977568990024839	0.0218071179189318	0.0853785470886697	-0.0933293152287687	0.168962550207149	0.141112519790627	0.160289964589517	0.171063629095571	0.16017219500326	0.156504843790379	0.901007621237508	0.474203395203554	0.541944379437675	0.898560841845769	0.594004334417908	0.550951457284649	1601	12424	973	808	592	447	333	191	140	125	110	93	73	42	10887	11052	11268	11413	11527	11669	2025	2040	2055	2072	2092	2123
C3_CANCER_WIDE	70_80	FinnGen	G6_POLYNEU	-0.252496836392516	-0.417051932073393	-0.0966820305505844	0.268918029933243	-0.275656597909976	-0.337331081761709	0.379124376442	0.334354151176143	0.33436386520594	0.317349500936788	0.409104305277231	0.378771806698707	0.505411097565612	0.212274363647895	0.772464947129316	0.396779117349824	0.500435184504535	0.373148176327057	361	13746	229	187	125	94	79	42	30	26	25	18	9	7	11736	11778	11840	11871	11886	11923	2112	2116	2117	2124	2133	2135
C3_CANCER_WIDE	70_80	FinnGen	G6_SLEEPAPNO	-0.12532862312222	0.0934330693205067	-0.0880827108785727	-0.0231349438725987	-0.189136579605201	0.00790016309628761	0.215442092554771	0.162657659451015	0.225581040474681	0.244358357486239	0.244193289914125	0.162292484249711	0.560750141193786	0.565686714226383	0.696188766006782	0.92457194744919	0.438613680518383	0.961175468816951	1175	12116	687	594	352	221	195	148	77	68	51	46	42	39	10549	10642	10884	11015	11041	11088	1978	1987	2004	2009	2013	2016
C3_CANCER_WIDE	70_80	FinnGen	G6_SLEEPAPNO_INCLAVO	-0.267772458829462	0.180669324338406	-0.0644656743375003	-0.0486495995138721	-0.202080771678334	0.00660618025749779	0.22571195751669	0.153432105961732	0.220233695536237	0.244370989369408	0.244201276928924	0.162287160499795	0.23548572104428	0.23898814720266	0.769740114058666	0.842199452115741	0.407943943055926	0.967529693172796	1251	12092	736	613	361	230	200	149	80	75	52	46	42	39	10546	10669	10921	11052	11082	11133	1981	1986	2009	2015	2019	2022
C3_CANCER_WIDE	70_80	FinnGen	G6_SLEEPDISOTH	-13.1578741669362	-0.0967869542189365	0.38896625657843	0.00984813947285626	-0.0208882902590721	-0.164879672237015	603.836508442395	0.707909986830434	0.578654638877118	0.708181641658633	0.57843889870856	0.409632762651703	0.98261510567418	0.891250444432562	0.501462311992887	0.988904788368107	0.97119346095015	0.687311624209063	79	9842	32	27	19	23	23	23	6	7	9	7	7	6	8329	8334	8342	8338	8338	8338	1554	1553	1551	1553	1553	1554
C3_CANCER_WIDE	70_80	FinnGen	G6_TIA	0.0786338867246518	-0.0617090730267465	-0.0487274102457981	0.0167995789641076	0.00493484489156188	-0.00954328946889934	0.17628995575825	0.151364063119057	0.171077731109476	0.184479983132777	0.181456975282718	0.162303303153428	0.65556214529407	0.683503908572829	0.775777342494452	0.927441333664652	0.978303665434421	0.953112118857621	1313	12382	797	665	489	379	278	159	122	109	97	80	62	39	10777	10909	11085	11195	11296	11415	1999	2012	2024	2041	2059	2082
C3_CANCER_WIDE	70_80	FinnGen	G6_ULLNLE	-0.744596284033901	-1.22506254393183	-1.19416406031307	0.196956623038516	-13.1606795288478	0.230526109304004	1.00057973678963	1.00051360613411	1.00044504026544	0.578090289599019	401.571038338634	0.354587348223249	0.456776741574776	0.220788675225725	0.232621619836303	0.73332779588161	0.973855625627835	0.515611464424044	101	11814	53	46	39	31	27	22	6	6	7	7	6	8	10004	10011	10018	10026	10030	10035	1852	1852	1851	1851	1852	1850
C3_CANCER_WIDE	70_80	FinnGen	G6_XTRAPYR	-0.628208928065735	-0.10385770256297	-0.552770289961964	0.233910647778771	-0.112109634903908	-0.149013849732829	0.334397778984372	0.210071396990893	0.317242804620888	0.259413510187579	0.302522895444477	0.28964080880864	0.0602953471215961	0.621029078866778	0.081434933408774	0.367221403189311	0.710948656287029	0.60691777580771	715	13406	457	391	254	172	122	74	50	44	34	31	19	12	11502	11568	11705	11787	11837	11885	2112	2118	2128	2131	2143	2150
C3_CANCER_WIDE	70_80	FinnGen	GOUT	-0.467980113567077	-0.281968565149871	0.334465348961919	0.122160647665101	-0.798609037532465	-0.0828005085116948	0.334615513656467	0.259819008079022	0.231242236546638	0.317521087374227	0.50082145015655	0.279029866024557	0.161944752455551	0.277810967245266	0.148069190135232	0.700435693198514	0.110802090996482	0.766661770667986	580	12343	387	292	194	122	80	43	41	38	29	16	12	13	10555	10650	10748	10820	10862	10899	1940	1943	1952	1965	1969	1968
C3_CANCER_WIDE	70_80	FinnGen	GOUT_IDIOP_NOS	-0.466814760281871	-0.34268640446765	0.399371438871645	-0.086252151248016	-0.601079334584388	-0.239694233435149	0.354694612427195	0.290044817600868	0.244125925296138	0.378996511615461	0.500771207072172	0.379094206201526	0.188139363710301	0.237406271757086	0.101855512645849	0.81997251296122	0.230020016391553	0.527202984305992	501	13671	346	249	160	103	66	35	36	31	24	11	10	7	11684	11781	11870	11927	11964	11995	2106	2111	2118	2131	2132	2135
C3_CANCER_WIDE	70_80	FinnGen	H7_ALLERGICCONJUNCTIVITIS	-0.603338492490388	0.131540076530067	-0.559862926305811	0.215166498209396	-0.403635611398839	-0.127446847054674	0.707882273211214	0.378977992703858	0.577995307081689	0.40912115786454	0.500696199528502	0.317362807254095	0.394039429594845	0.728522506545252	0.332730406457895	0.598941246654474	0.420157089820699	0.68799247654407	217	13430	108	106	85	77	66	54	13	13	10	9	8	10	11445	11447	11468	11476	11487	11499	2081	2081	2084	2085	2086	2084
C3_CANCER_WIDE	70_80	FinnGen	H7_BLEPHAROCHALASIS	-0.950421618700325	0.101709507604367	0.0194407464527444	0.0204054962146301	-0.266409675679243	0.408172887284958	0.500838558808814	0.23100983112825	0.289934966135147	0.334422128221617	0.378916544629204	0.236979394308857	0.0577408010120035	0.659732759506806	0.946540231877032	0.951345524455635	0.48200419892384	0.0849974056550673	511	12209	305	286	200	137	102	61	33	36	27	20	19	18	10469	10488	10574	10637	10672	10713	1913	1910	1919	1926	1927	1928
C3_CANCER_WIDE	70_80	FinnGen	H7_CATARACTOTHER	-0.336941163063272	0.053765529865659	-0.796029787526451	0.227629308794424	-1.15821776248337	-0.634618364522933	0.215684661469995	0.152549479976934	0.303292994671264	0.238086958500026	0.500993872092578	0.303265269482636	0.118242425752964	0.724503436428494	0.00867449399795311	0.339033665394533	0.020786492379826	0.0363832676084558	1179	8309	889	697	402	226	141	83	86	74	34	26	11	11	7262	7454	7749	7925	8010	8068	1251	1263	1303	1311	1326	1326
C3_CANCER_WIDE	70_80	FinnGen	H7_CATARACTSENILE	-0.0543425590140057	-0.0677940899949346	-0.0446330631018935	-0.154209019359002	-0.169890172875	-0.112463739821109	0.0877761362186786	0.073471266052571	0.0859566978484103	0.110592162366241	0.115558087760385	0.108134643291139	0.535847833564159	0.356148292018714	0.603586028474572	0.163198736172609	0.14151539191738	0.298323957724021	6089	8846	4267	3641	2413	1511	953	487	563	468	325	211	152	94	8496	9122	10350	11252	11810	12276	1609	1704	1847	1961	2020	2078
C3_CANCER_WIDE	70_80	FinnGen	H7_CHOROIDRETINA	-0.208109672636305	0.0886106485361012	-0.139055190276389	-0.0611430546875308	0.0184804014722483	0.0350924782958405	0.160439885068269	0.112828654185459	0.146668459273888	0.162212413949282	0.154643488931425	0.135910812177829	0.194590139210326	0.432244933167107	0.343082629637401	0.706224116596915	0.904876655353811	0.796250817043402	2071	12070	1287	1115	781	556	401	251	188	178	130	107	85	56	10670	10842	11176	11401	11556	11706	1996	2006	2054	2077	2099	2128
C3_CANCER_WIDE	70_80	FinnGen	H7_CONJUNCTIVA	0.405027378701285	0.0682765351802301	-0.435747056770107	-0.12217400139438	0.0327077371719721	-0.0115706672030116	0.244327034436243	0.230911481431763	0.334328720925831	0.31730320494347	0.268408075706401	0.214601893330014	0.097372699809606	0.767472393977401	0.19245558573483	0.700208771675077	0.903011284409038	0.957001378010018	584	13016	316	289	222	163	133	98	51	40	32	32	27	22	11182	11209	11276	11335	11365	11400	2051	2062	2070	2070	2075	2080
C3_CANCER_WIDE	70_80	FinnGen	H7_CONJUNCTIVITIS	0.163290589069725	0.39782065106893	-0.473173315308511	0.0370271032143691	-0.316339116438068	-0.166075193057966	0.334673290430806	0.237192842920812	0.409078198461363	0.35455083619036	0.378812478477811	0.268434810970218	0.62561328636857	0.0935027074454291	0.247402379791739	0.916825073725268	0.403672084183121	0.536127325003419	406	12999	212	196	158	117	99	77	36	30	18	18	15	14	11122	11138	11176	11217	11235	11257	2035	2041	2053	2053	2056	2057
C3_CANCER_WIDE	70_80	FinnGen	H7_EYELIDDIS	-0.442917754417267	-0.0147747261462246	-0.025758525792135	0.0917645611263908	-0.0105305646347006	0.377370006034026	0.278743009211869	0.176051852226049	0.210122999457005	0.237125694533069	0.259429485897963	0.181252485809552	0.112064351152425	0.933117984414854	0.902433479734146	0.698765832181601	0.967621767533294	0.03734129525573	892	12281	550	507	355	232	146	96	73	72	57	45	38	31	10593	10636	10788	10911	10997	11047	1957	1958	1973	1985	1992	1999
C3_CANCER_WIDE	70_80	FinnGen	H7_EYE_ADNEXA	-0.05566997187981	-0.0206793811081326	0.0197208118487501	-0.133147270819253	-0.130922638126395	-0.0107869884463434	0.0867185644846146	0.0701886944306767	0.0770411342093133	0.0925403669698909	0.0901657704871098	0.0733724755648709	0.520898239846859	0.76827995934444	0.797968061529988	0.150206612000954	0.146495624679987	0.883118739693181	7504	5915	4546	4029	2960	2153	1560	1000	667	609	485	381	319	237	6706	7223	8292	9099	9692	10252	1500	1558	1682	1786	1848	1930
C3_CANCER_WIDE	70_80	FinnGen	H7_GLAUCOMA	-0.218610287580348	-0.143522787135529	0.0170309764784398	0.0449319998200837	-0.687329530262618	-0.158796912000437	0.210254841135616	0.16218958101976	0.173395566142546	0.197743966383426	0.27852274302456	0.178526527012971	0.298460890339527	0.376206487798327	0.921757308594447	0.820250255327546	0.0135958380702767	0.373741746592322	1289	12703	826	722	499	359	251	153	93	89	79	55	41	32	11056	11160	11383	11523	11631	11729	2017	2021	2031	2055	2069	2078
C3_CANCER_WIDE	70_80	FinnGen	H7_GLAUCOMA_POAG	-0.0708117540210105	-0.0540950407448833	-0.212182400719529	-0.0692088295832586	-0.191572442753295	-0.234330150982663	0.268609952754197	0.214755276359936	0.268500694262895	0.289848063617714	0.317339397340708	0.268436838390279	0.792070455529326	0.801124886447934	0.429382374362363	0.811279098377109	0.546054327796252	0.382693960273375	643	12642	416	357	245	171	117	69	53	48	40	34	22	14	10855	10914	11026	11100	11154	11202	1961	1966	1974	1980	1992	2000
C3_CANCER_WIDE	70_80	FinnGen	H7_GLAUCPRIMOPEN	-0.335067920904185	-0.0473113145952444	-0.262121452607384	-0.0791963889155972	-0.131213731249713	-0.1300494928282	0.268592384033131	0.184380370311183	0.237101032724455	0.251316508187834	0.259524807868994	0.225072172464297	0.212215691200543	0.797490457609584	0.268931558859657	0.752665918967655	0.613142924062429	0.56339078054698	834	12666	545	475	337	230	161	89	64	64	52	44	33	20	10908	10978	11116	11223	11292	11364	1983	1983	1995	2003	2014	2027
C3_CANCER_WIDE	70_80	FinnGen	H7_GLAUCSUSP	-0.12985759284275	-0.131864321484997	0.206195684906167	0.159456401449099	-0.574979522879068	-0.767315535861822	0.278743796928768	0.225182504526304	0.230898886828073	0.2785718790497	0.409045919409916	0.378825187049338	0.641310558651725	0.558151969523387	0.371850263624703	0.567046498613717	0.159825084101026	0.0428146622093944	675	12617	438	395	244	175	113	73	49	46	39	23	12	7	10856	10899	11050	11119	11181	11221	1949	1952	1959	1975	1986	1991
C3_CANCER_WIDE	70_80	FinnGen	H7_IRIDOCYCLITIS	-0.720483569617532	0.262553973527305	-1.02933978880991	-0.80397563080158	-0.484696954772203	-0.418630859100281	0.70773577792783	0.334402436306055	0.707572281190823	0.707570315947939	0.577906612969764	0.408986551551822	0.308672216498932	0.432369307399538	0.145738871308178	0.2558526245867	0.401631191815771	0.306033228241012	209	13298	111	104	93	61	47	39	13	15	7	10	8	6	11341	11348	11359	11391	11405	11413	2042	2040	2048	2045	2047	2049
C3_CANCER_WIDE	70_80	FinnGen	H7_IRIDOCYC_ANTER	-13.0429967975375	0.0475352378398195	-0.843916617838632	-0.696693792806633	-0.467414483730005	-0.38104605963091	369.682544735747	0.409117287237127	0.707575144800427	0.707571292645785	0.577889609122106	0.408976399376959	0.971855184209575	0.907502155175459	0.232991457718548	0.324807326645175	0.418612906503463	0.351488112627023	174	13846	92	85	76	54	46	37	9	12	7	10	8	6	11805	11812	11821	11843	11851	11860	2114	2111	2116	2113	2115	2117
C3_CANCER_WIDE	70_80	FinnGen	H7_KERATITIS	-0.193375632384384	-0.352145777726504	-1.05326191816837	-0.573180676662423	-0.226968016580735	0.235946419798528	0.379015522859084	0.334321600678895	0.57790346069977	0.500680724387566	0.378811175863909	0.243739826542845	0.60990781720769	0.292196891840074	0.0683705341246855	0.252290870537339	0.549067052052405	0.333031527349413	380	13332	240	208	134	96	79	55	22	22	15	23	20	17	11380	11412	11486	11524	11541	11565	2070	2070	2077	2069	2072	2075
C3_CANCER_WIDE	70_80	FinnGen	H7_LACRIGLAND	-0.351969433778735	-0.120623197281361	0.0154079642532655	0.0634929689231853	-0.517152207971916	-0.210070267246603	0.409361637441117	0.302765885936106	0.354619467137756	0.409205590602724	0.500685863345384	0.378742275015015	0.389898898060498	0.690332270485586	0.965343386617413	0.876693968992394	0.301656513346179	0.579132520742825	436	12239	284	245	145	94	76	53	24	19	15	13	8	7	10455	10494	10594	10645	10663	10686	1912	1917	1921	1923	1928	1929
C3_CANCER_WIDE	70_80	FinnGen	H7_LACRIMALSYSTEM	-0.589406941824728	-0.241113802493778	0.184224910968577	0.320570304112194	-0.395537318755334	-0.0968924305837539	0.409330688972998	0.289955769082294	0.289911992929941	0.317400850340481	0.409079124169571	0.302538676760868	0.149887617239018	0.405660886106216	0.525134213334325	0.312502165253348	0.333595598822665	0.748767750364416	533	12256	345	294	177	119	98	68	32	27	24	19	12	11	10488	10539	10656	10714	10735	10765	1924	1929	1932	1937	1944	1945
C3_CANCER_WIDE	70_80	FinnGen	H7_LENS	-0.0536351868078798	-0.0664072192606952	-0.0463360718029032	-0.173685532451944	-0.17166182928268	-0.102231224184541	0.0872426513310572	0.0731856295832865	0.085948970202807	0.111175231246234	0.114861878664343	0.107109021086959	0.538698886328101	0.364205573651936	0.58980997270729	0.118224811507023	0.135043272868439	0.33985109353527	6205	8866	4355	3704	2440	1531	969	493	568	472	325	212	156	96	8538	9189	10453	11362	11924	12400	1610	1706	1853	1966	2022	2082
C3_CANCER_WIDE	70_80	FinnGen	H7_LIDLACRIMALORBIT	-0.374357334468543	0.0338537729064334	0.118244239440188	0.0744237993966844	0.0249663595501459	0.0946127299149852	0.215005195411026	0.142429553257871	0.162150973752314	0.194126647913965	0.19405821321277	0.156160601349159	0.0816564425234529	0.812123215479684	0.465865189183859	0.701439843813599	0.897631459198799	0.544602330799807	1481	12363	906	809	545	365	263	182	115	110	85	67	57	42	10801	10898	11162	11342	11444	11525	2022	2027	2052	2070	2080	2095
C3_CANCER_WIDE	70_80	FinnGen	H7_MACULADEGEN	-0.300341144759882	0.262881733228396	0.0492973331621409	0.0604071771773169	-0.0100124862368678	-0.855806280024659	0.197985446812444	0.12672056134665	0.173443521039403	0.210231155883019	0.230986332673026	0.378937220182253	0.12927022672593	0.0380329509478765	0.776236418672358	0.773854340040112	0.965425196127736	0.0239183556187336	1317	12031	931	772	486	310	204	94	139	125	73	44	24	7	10384	10543	10829	11005	11111	11221	1894	1908	1960	1989	2009	2026
C3_CANCER_WIDE	70_80	FinnGen	H7_OCUMUSCLE	0.111381583446361	0.235178865157672	-0.268213619165345	-0.507735296231153	0.135915877169149	0.57129851345625	0.334415868691933	0.25945733617424	0.40902245701927	0.500650503939689	0.354388898992357	0.278315591184368	0.739086658176504	0.364710437169946	0.511989487156628	0.310510622720241	0.701332891360096	0.040101647388064	374	13603	222	198	121	93	71	41	34	28	20	21	19	13	11617	11641	11718	11746	11768	11798	2104	2110	2118	2117	2119	2125
C3_CANCER_WIDE	70_80	FinnGen	H7_OTHERCONJ	0.676280163542249	-0.425973094882102	-0.420847629809555	-0.228109689958288	0.687599040697174	0.320222610831105	0.354831357848966	0.500715865096132	0.577938851656207	0.577943913980219	0.354470244566606	0.354452508586286	0.0566605923713915	0.394920367394659	0.466499047210734	0.693070398245366	0.052404803152799	0.366298351113383	196	12967	116	102	68	48	34	21	17	14	16	16	13	8	11017	11031	11065	11085	11099	11112	2013	2016	2014	2014	2017	2022
C3_CANCER_WIDE	70_80	FinnGen	H7_PTOSIS	-1.33234754343935	-0.230289164387274	-0.383911914705864	-1.09216033670035	0.0658740409340916	1.44173597789443	1.00059089987581	0.448096191168059	0.577980376901879	1.00039382210568	0.578101956782912	0.317569745522675	0.183004578268405	0.607302353751918	0.506543105382205	0.274951623761617	0.909278357785003	5.62799981045428e-06	165	12197	113	101	69	41	23	12	8	9	11	11	11	10	10352	10364	10396	10424	10442	10453	1889	1888	1886	1886	1886	1887
C3_CANCER_WIDE	70_80	FinnGen	H7_REFRAACCOMMODIS	0.329279854643436	0.425274655759281	-0.166904082431809	-12.9229040052435	0.291981909440569	0.629153599425191	0.448057704522403	0.354602114228263	0.57807679067126	363.659678874833	0.447990089919781	0.409023502114306	0.462397343134561	0.230410942238325	0.772793337698547	0.971652573818958	0.514556170208856	0.124003516702148	190	13580	102	99	59	48	39	24	19	15	10	8	10	6	11567	11570	11610	11621	11630	11645	2082	2086	2091	2093	2091	2095
C3_CANCER_WIDE	70_80	FinnGen	H7_RETINALDETACH	-0.187653782393174	0.0862863133359013	-0.0792167648869296	-0.100737370959848	-0.0448393010840121	0.176899993250127	0.303013917712541	0.210433724643933	0.251629998432237	0.278725146384591	0.25961840465227	0.19777189779321	0.53572469349474	0.681776365133241	0.752902523607522	0.717784081792885	0.862877546947497	0.371073276109574	595	11842	314	274	221	184	139	95	55	53	42	38	34	26	10201	10241	10294	10331	10376	10420	1867	1869	1880	1884	1888	1896
C3_CANCER_WIDE	70_80	FinnGen	H7_RETINALDETACHBREAK	-0.408714392549003	-0.0471681932628295	-0.42721326831865	-0.86276439486271	0.131871256935537	0.0726790073929416	0.707816459875862	0.448392557046803	0.578182384122293	0.70767829933733	0.378959216732916	0.302755553147752	0.563649075980239	0.916221895297805	0.459973704225296	0.22278812535194	0.727853165001526	0.810284999398828	161	11797	76	67	58	53	49	36	10	11	12	15	16	11	10052	10061	10070	10075	10079	10092	1820	1819	1818	1815	1814	1819
C3_CANCER_WIDE	70_80	FinnGen	H7_RETINALDISOTH	-0.234384886497449	0.0959844664480181	-0.132925435280755	-0.00344903017024739	0.0335496165870855	-0.161018053393135	0.178844231275756	0.124043280496679	0.164280317582817	0.181504086692545	0.181469760373071	0.187414736848472	0.190008746380773	0.439050140583104	0.41843581581631	0.984839116496429	0.853325374331728	0.390255756682085	1647	12045	1082	935	634	422	303	173	152	143	100	76	53	29	10519	10666	10967	11179	11298	11428	1939	1948	1991	2015	2038	2062
C3_CANCER_WIDE	70_80	FinnGen	H7_RETINAVASC	-0.649048267545588	0.241366001299648	-0.360859732331015	0.058059560202776	-0.230589277789985	0.412985606287096	0.500905097669975	0.268681846751553	0.409230350752424	0.379009398266943	0.448066014987862	0.30271055249437	0.195061293939463	0.369007584386769	0.377884431046072	0.87825029419345	0.606809936759391	0.172475660700121	287	11819	176	146	108	86	59	28	30	29	18	16	13	11	10071	10101	10139	10161	10188	10219	1829	1830	1841	1843	1846	1848
C3_CANCER_WIDE	70_80	FinnGen	H7_RETIVASCOCCLUSION	-0.651697298588965	0.235523585086301	-0.35245491784712	0.0531158250774275	-0.230715002183313	0.546888842941915	0.500889282798944	0.268669773184214	0.409229699242407	0.379008984559774	0.448065978492264	0.317335509478088	0.193230887963552	0.380688444216703	0.389092510103934	0.888546237594279	0.606613808368516	0.084820300426275	287	11820	177	147	107	87	59	27	30	29	18	16	13	10	10072	10102	10142	10162	10190	10222	1828	1829	1840	1842	1845	1848
C3_CANCER_WIDE	70_80	FinnGen	H7_RETVASCNAS	-0.820145564966417	0.562318068327573	-0.308663162032256	-0.161192575133803	0.129211820850745	0.558489781357977	0.707756678815587	0.289966093967159	0.500877160551854	0.500818026872178	0.448100763631438	0.378981604013802	0.24653937337461	0.0524703496751717	0.537732679500875	0.747559838943495	0.773075479657017	0.140573334931397	182	11812	101	86	68	60	42	18	21	22	13	13	11	7	10052	10067	10085	10093	10111	10135	1820	1819	1828	1828	1830	1834
C3_CANCER_WIDE	70_80	FinnGen	H7_SCLERACORNEA	-0.438946201909312	-0.0289932234557129	-1.04270370129792	-0.484653083138577	-0.314961117662576	-0.103664258655165	0.354665995857491	0.230863540425488	0.447932413017201	0.37882619764016	0.317214123707598	0.22491426184867	0.215852317403964	0.900059663185822	0.0199219397545061	0.200772172110994	0.32075989706989	0.644866283307963	591	13351	349	311	226	160	130	94	37	38	23	31	25	20	11476	11514	11599	11665	11695	11731	2080	2079	2094	2086	2092	2097
C3_CANCER_WIDE	70_80	FinnGen	H7_STRABISMUS	0.0901719778060359	0.0142298142527132	-0.406722167606862	0.108953079338498	0.237986276989226	0.543277924398261	0.448069571756868	0.378816117959717	0.577876955086827	0.500705749030167	0.500629987479467	0.378762076804436	0.840506627894247	0.970035383898829	0.481544004895273	0.827741549614702	0.634520711457965	0.151472002183209	188	13838	122	101	66	44	31	16	17	14	11	14	10	7	11770	11791	11826	11848	11861	11876	2117	2120	2123	2120	2124	2127
C3_CANCER_WIDE	70_80	FinnGen	H7_VISFIELDDEF	-0.19752590430728	0.0388348881863425	0.10473666818499	0.119396570085588	-0.128642184557343	0.673090432777407	0.578095596396011	0.409154824138475	0.448072795029247	0.500700872122676	0.577938261745707	0.409104581136984	0.732588859453239	0.924382423464621	0.815179670820503	0.811525203140132	0.823856092262186	0.0999126629949891	153	13249	91	82	57	46	34	14	16	14	12	10	7	6	11268	11277	11302	11313	11325	11345	2027	2029	2031	2033	2036	2037
C3_CANCER_WIDE	70_80	FinnGen	H7_VISUALDISTBLIND	0.271436365418979	-0.0836461158553583	0.243084937353812	0.287263985957979	-0.740369094296641	-0.0749771450776971	0.215074245489073	0.210055986507387	0.219701434882777	0.243916913825848	0.408988705174202	0.278411890634179	0.206927593398333	0.690476372621523	0.26853910999582	0.238911262179446	0.0702580537953725	0.787696557779555	721	13335	457	385	245	178	139	72	72	57	40	29	15	13	11454	11526	11666	11733	11772	11839	2073	2088	2105	2116	2130	2132
C3_CANCER_WIDE	70_80	FinnGen	H7_VISUDISTURB	0.0691948845937845	-0.100586608194612	0.196834040917958	0.253518147592229	-0.631878841047812	0.0835236883618555	0.251671072437924	0.225052869879437	0.237079566454707	0.25955170006313	0.408990356141135	0.278403729873384	0.783360992334952	0.654913638351308	0.406400477091416	0.328690980298751	0.122352922343749	0.764170115943172	647	13308	411	346	225	163	126	61	61	50	35	27	15	13	11420	11485	11606	11668	11705	11770	2063	2074	2089	2097	2109	2111
C3_CANCER_WIDE	70_80	FinnGen	H7_VITRBODYGLOBE	-0.258817492298148	-0.202736010847073	-0.413199725919538	-0.35030353413797	-0.999559908603911	0.0304113745619603	0.29036602094936	0.225347660745528	0.27859161331187	0.317314403132348	0.409020479020175	0.22496465656552	0.372741913712966	0.368301843812566	0.138028293541279	0.26960895068786	0.0145339080323293	0.892467267192638	805	13022	446	420	335	235	191	121	45	38	32	27	19	20	11267	11293	11378	11478	11522	11592	2069	2076	2082	2087	2095	2094
C3_CANCER_WIDE	70_80	FinnGen	H7_VITREOUS	-0.0950881434425887	-0.264496015493453	-0.388807604359345	-0.221613548020023	-1.04298592527229	0.0620908724148466	0.260031880634343	0.225292073733577	0.268533702350645	0.28984796978249	0.409014361247261	0.219608389071028	0.714604774789109	0.240389476994929	0.147647460485582	0.444518420311451	0.0107723444801313	0.777380352507142	838	13028	467	443	346	243	197	124	49	39	34	30	20	21	11278	11302	11399	11502	11548	11621	2072	2082	2087	2091	2101	2100
C3_CANCER_WIDE	70_80	FinnGen	H7_VITROTH	-0.0441820788795791	-0.338771127304656	-0.38707028408661	-0.610028789618063	-1.18914921967182	-0.121182975663543	0.303277104567101	0.278851144674702	0.317380446294794	0.40917081927689	0.500659642985358	0.268469537279285	0.884172265774053	0.224411249092994	0.222624801885693	0.135990308671204	0.0175411109176774	0.65171248536367	640	13002	341	328	263	195	159	105	32	25	22	17	13	14	11213	11226	11291	11359	11395	11449	2056	2063	2066	2071	2075	2074
C3_CANCER_WIDE	70_80	FinnGen	H8_BPV	-0.0499034096535868	-0.0389349564658102	-0.31557439075802	-0.800478907477424	-0.407003651503368	-0.236382741724636	0.334412140498004	0.278551847080063	0.378852972064999	0.57798428870055	0.447971164273019	0.378900985376598	0.881374305220208	0.88883671115669	0.404859816897404	0.166067985846374	0.363588357672374	0.532716804932743	449	13071	282	230	162	109	91	59	24	19	14	11	11	7	11167	11219	11287	11340	11358	11390	2047	2052	2057	2060	2060	2064
C3_CANCER_WIDE	70_80	FinnGen	H8_CONSENHEARINGLOSS	-0.478972488176501	-0.0864178620630566	-0.0373372499183632	0.01184018586232	-0.147163954757016	-0.0525072531407237	0.168995825825704	0.11117203401512	0.125145556706073	0.142653289742801	0.151514832662383	0.125451021416349	0.00459367262061741	0.436961421197599	0.765435600771207	0.933851746889578	0.331406801707509	0.675546621819054	2310	11261	1464	1254	903	617	461	284	212	209	177	128	94	67	9997	10207	10558	10844	11000	11177	1898	1901	1933	1982	2016	2043
C3_CANCER_WIDE	70_80	FinnGen	H8_EAR_MASTOID	-0.312832345499852	-0.0249843131155752	-0.171970183883629	-0.108671962789221	-0.242229152118463	-0.118793029080399	0.133294746078502	0.0942645613484387	0.114472737668261	0.127994747579417	0.131920179101935	0.101963382123796	0.0189292271234144	0.790975102887905	0.133024632216982	0.395862068020671	0.0663310870529846	0.243996409256576	3360	10247	2060	1756	1285	901	693	445	282	265	215	172	133	104	9397	9701	10172	10556	10764	11012	1868	1885	1935	1978	2017	2046
C3_CANCER_WIDE	70_80	FinnGen	H8_EXTERNAL	-0.0986945501782326	-0.00655626491214984	-0.0789316683929838	-0.0793855304969876	0.495766389936949	-0.112850113546872	0.317339087183935	0.278480126065731	0.354520623740622	0.409035585560234	0.317229385264271	0.354397650013521	0.755795605102406	0.981217118017652	0.823813074792204	0.846113425230498	0.118099416774247	0.750160347510531	458	13644	307	245	129	86	60	43	38	31	23	18	14	8	11650	11712	11828	11871	11897	11914	2107	2114	2122	2127	2131	2137
C3_CANCER_WIDE	70_80	FinnGen	H8_HL_IDIOP	-1.00937363780569	-0.756084048858368	0.405525650627389	-0.241015830992718	-13.0484176579383	0.234107302741423	1.00047532947547	0.707696935879304	0.501048839206453	0.707791917667313	375.385947576778	0.354826278145408	0.313025434318347	0.285352450295989	0.418311819264409	0.733466530673292	0.97227111221419	0.509394981776425	118	10946	66	55	37	28	27	18	8	8	10	8	6	8	9299	9310	9328	9337	9338	9347	1691	1691	1689	1691	1693	1691
C3_CANCER_WIDE	70_80	FinnGen	H8_HL_MIX_NAS	-0.468591559353823	-0.353149872114284	-0.547758723079925	0.305292514366853	-0.37867072659128	-0.0631848370213999	0.578103161229517	0.409250339741914	0.500803389372978	0.378987543615933	0.500730295688337	0.334591097481711	0.417614161332326	0.38818203270845	0.274060244680851	0.420503737303877	0.449507172626015	0.850216687949052	217	10950	121	117	102	72	57	37	15	14	11	14	10	9	9329	9333	9348	9378	9393	9413	1702	1703	1706	1703	1707	1708
C3_CANCER_WIDE	70_80	FinnGen	H8_HL_PRESBY	-0.19964678298851	0.118844556026287	-0.292163780025243	-0.291430432239779	-0.329819034544239	0.115759732872345	0.317542955330946	0.22530774431726	0.334504090431185	0.409315791161151	0.448283721421875	0.379144217622278	0.52952995696387	0.597862683304357	0.382432210765582	0.476468423646725	0.461890612767741	0.760123609207875	405	11031	293	229	158	97	59	23	44	38	22	17	11	7	9378	9442	9513	9574	9612	9648	1721	1727	1743	1748	1754	1758
C3_CANCER_WIDE	70_80	FinnGen	H8_HL_SEN_NAS	-0.450239320219332	-0.0864496997234973	0.00432155964108222	-0.0223447289094519	-0.133206245883721	-0.0252401978149775	0.168995264495186	0.113053960818547	0.125156708371621	0.148403447377044	0.154936907660167	0.130185188932291	0.00771687653642593	0.444464241788748	0.972455166745078	0.880316938326033	0.389929572663793	0.846270485501423	2217	11257	1421	1200	857	582	429	261	209	206	175	123	90	62	9957	10178	10521	10796	10949	11117	1887	1890	1921	1973	2006	2034
C3_CANCER_WIDE	70_80	FinnGen	H8_INNER	-0.06627273146153	0.0521652030319315	-0.269347283845603	-0.442680342511381	-0.395657613584736	-0.124693807927274	0.259620969218645	0.197744587525375	0.259437330054271	0.31723960002271	0.278440225184238	0.193989316983672	0.798516691114992	0.79193332983888	0.299177943412107	0.162891256845442	0.155322968082677	0.520362330230594	779	13089	445	378	290	220	189	133	52	46	37	36	34	27	11285	11352	11440	11510	11541	11597	2086	2092	2101	2102	2104	2111
C3_CANCER_WIDE	70_80	FinnGen	H8_MIDDLEMASTOID	0.0725789504721129	0.216844598719328	-0.717932009392163	-0.0171686641692187	-0.174014688095515	-0.0791884223354733	0.409384699013781	0.289911045342003	0.500698343374116	0.378856119432283	0.37878282275314	0.268580754396315	0.859282260612516	0.454478598178473	0.151611829421011	0.963854550207063	0.645943423940419	0.768115901554602	297	13581	151	136	119	96	75	53	25	25	18	22	19	14	11604	11619	11636	11659	11680	11702	2098	2098	2105	2101	2104	2109
C3_CANCER_WIDE	70_80	FinnGen	H8_OTHEREAR	-0.357202750444042	-0.0731837761368022	-0.019798001517899	-0.0347405432391503	-0.206058405241058	-0.0540729601194924	0.146967935092118	0.102575626375857	0.114990971679195	0.135183080217921	0.143911768400844	0.113848934309011	0.0150788032574969	0.475560132932707	0.863303841704408	0.797187386695003	0.152190056820432	0.634820052735295	2756	11305	1731	1481	1077	730	549	341	257	243	203	145	108	82	10137	10387	10791	11138	11319	11527	1936	1950	1990	2048	2085	2111
C3_CANCER_WIDE	70_80	FinnGen	H8_OTHHEARINGLOSS	-0.179493911648128	-0.0344470151766215	-0.164935916284768	-0.00451428186171854	-0.497295340888516	0.134313035539477	0.259805105000504	0.198063107112731	0.259710496980118	0.290062026082317	0.378985090016678	0.251570495101657	0.489641534547449	0.861928812232466	0.525378817083161	0.987582895797824	0.18946057838407	0.593411964656128	634	11056	432	345	230	144	97	49	66	58	40	32	20	16	9454	9541	9656	9742	9789	9837	1738	1746	1764	1772	1784	1788
C3_CANCER_WIDE	70_80	FinnGen	H8_PERFORATION	0.732048949597776	0.293554589452127	-0.343189236536898	-0.844341734348265	0.635349559345404	0.0384521630578598	0.448191292321784	0.4480342189715	0.707616157236391	1.00032951750697	0.447967685467179	0.409030903423747	0.102397422098657	0.512335302829021	0.627680956525276	0.3986338663817	0.15610515691465	0.925102829206463	109	13566	55	51	40	27	20	19	15	12	9	9	10	6	11527	11531	11542	11555	11562	11563	2078	2081	2084	2084	2083	2087
C3_CANCER_WIDE	70_80	FinnGen	H8_PERIPHVERTIGO	0.565380493685187	-0.0750338892475982	-0.300278857563608	-0.169180735703247	-0.839044391566824	0.159027689110254	0.500864052094323	0.577961573410683	0.70759637258039	0.707600765673676	1.0003414579864	0.409079134683581	0.258977872763204	0.896704844860352	0.671299927391055	0.811035282245979	0.401605128829061	0.697464390825455	108	13023	60	45	40	31	22	17	11	7	6	6	6	6	11037	11052	11057	11066	11075	11080	2023	2027	2028	2028	2028	2028
C3_CANCER_WIDE	70_80	FinnGen	H8_TINNITUS	0.0167598801156912	-0.61505105831952	-0.247668175979857	0.398116866209744	-0.648257494598701	0.074245140437852	0.448566902793281	0.500801163351513	0.448156210665507	0.354628095099133	0.57801036245508	0.289906530786977	0.970195440599457	0.219396577822649	0.580511279144291	0.26159379668071	0.262061200942498	0.797873414494015	246	10949	130	115	87	70	57	42	16	14	18	13	7	12	9341	9356	9384	9401	9414	9429	1708	1710	1706	1711	1717	1712
C3_CANCER_WIDE	70_80	FinnGen	H8_VERTIGO	0.0378018039310281	0.0687088520693856	-0.495035191894918	-0.624919618558742	-0.352772451702219	-0.27350895960736	0.259619499941457	0.210065903310939	0.317248748546394	0.378836247914219	0.302533497784148	0.230771155439991	0.884233504517001	0.743605590993414	0.11866520270932	0.0990294514687233	0.243589865204646	0.235940116530786	700	13084	413	346	260	194	163	114	46	37	25	28	28	19	11255	11322	11408	11474	11505	11554	2070	2079	2091	2088	2088	2097
C3_CANCER_WIDE	70_80	FinnGen	HERING_BILATERAL	0.598734228563624	0.0831437898797366	0.0430370737919573	0.0145728764025142	-0.445474362293581	0.116203645346237	0.335298027537336	0.335063982346406	0.379644082975427	0.409739868030594	0.501195751020919	0.335205713737345	0.074151449404902	0.804023747874274	0.909743854789586	0.971628286398635	0.3740981578646	0.728844001297194	198	11031	105	92	77	63	46	25	29	21	16	11	11	9	9446	9459	9474	9488	9505	9526	1649	1657	1662	1667	1667	1669
C3_CANCER_WIDE	70_80	FinnGen	HYPOTHYROIDISM	0.661514746451711	0.544603552309806	0.875831998584128	0.8225630039218	0.755917174649831	0.533643110220825	0.287348511624493	0.234662056835614	0.223024948113855	0.238174928612553	0.225277604173435	0.205454606553463	0.0213276228329804	0.0202976748486725	8.59911029410378e-05	0.000553139347881079	0.000792239782929526	0.00939387034494959	1248	1041	607	607	562	482	413	306	96	90	81	70	61	46	1443	1443	1488	1568	1637	1744	143	149	158	169	178	193
C3_CANCER_WIDE	70_80	FinnGen	HYPOT_THYRO_INCL	-0.360730892586581	-0.418985585157746	-0.0883516196457616	-0.154623616556095	-0.183621105356861	-0.305937653474619	0.25177840887562	0.19084554195589	0.176126210429678	0.194407041120029	0.178775036662722	0.149780232716685	0.151934543860832	0.0281336844909173	0.615922105444874	0.426404024125552	0.304370046605814	0.0410943331078933	1249	11848	608	608	562	482	413	306	96	90	81	70	61	46	10441	10441	10487	10567	10636	10743	1952	1958	1967	1978	1987	2002
C3_CANCER_WIDE	70_80	FinnGen	I9_ABAORTANEUR	0.563516807562547	0.273611847286723	0.19998619992507	0.245380869646065	0.678721703129711	-0.240725712219816	0.238111625852087	0.215587500426982	0.26022471944408	0.290517077065668	0.231576388105355	0.379315925214244	0.0179519501563351	0.204389271945383	0.442182196226804	0.398314702968384	0.00338007553985053	0.525668989311513	398	12114	226	178	127	91	72	40	61	50	39	32	25	7	10399	10447	10498	10534	10553	10585	1826	1837	1848	1855	1862	1880
C3_CANCER_WIDE	70_80	FinnGen	I9_AF	0.442905482885874	-0.0677899843770496	0.134841397582034	0.0278903459504376	0.219391883460811	0.350796933884048	0.107493854735061	0.110457536630229	0.118241269340989	0.142244854530665	0.128643717221393	0.107609957946746	3.78401501817065e-05	0.539400459603602	0.254123024463612	0.844553190774817	0.0881156641897439	0.00111454306032177	3375	3163	2162	1816	1195	776	559	320	325	265	221	176	149	112	3363	3709	4330	4749	4966	5205	688	748	792	837	864	901
C3_CANCER_WIDE	70_80	FinnGen	I9_ANGINA	0.00871851186426714	-0.0762095556036307	-0.104153399081993	-0.0629784404304732	-0.195809829644392	-0.195635055832697	0.145584505507672	0.116366246654494	0.127239382564334	0.133136833217839	0.126398709945514	0.0921113715192153	0.952246221459258	0.512524943346642	0.413036015800566	0.636187895322376	0.121347057313393	0.0336787662180688	2316	9257	1193	1068	867	714	613	478	224	213	182	165	156	136	8590	8715	8916	9069	9170	9305	1566	1577	1608	1625	1634	1654
C3_CANCER_WIDE	70_80	FinnGen	I9_AORTANEUR	0.469647667673557	0.172052834725313	0.291771063412235	0.255542484318041	0.590048875855048	-0.251649386108315	0.195241440046214	0.182310708805933	0.210873963643771	0.251983694355767	0.210737754778007	0.317686969414245	0.0161516234997217	0.345305538116356	0.166472473208632	0.310524018539059	0.00511152565971745	0.428284866270136	642	12134	388	304	197	130	101	58	88	74	55	41	31	10	10454	10538	10645	10712	10741	10784	1846	1860	1879	1893	1903	1924
C3_CANCER_WIDE	70_80	FinnGen	I9_ATHSCLE	0.300510537341879	0.137792336954787	0.322213957256297	-0.00945743450586806	-0.0570331072313974	0.186461834358459	0.153899698344864	0.134478567716887	0.138065329611547	0.184945868780977	0.184901568359996	0.150361764666264	0.0508623986065469	0.305532320531611	0.0196073006124484	0.959216966284258	0.757739041867232	0.21494281169987	1351	12256	818	645	477	364	270	142	159	141	114	83	63	46	10703	10876	11044	11157	11251	11379	1927	1945	1972	2003	2023	2040
C3_CANCER_WIDE	70_80	FinnGen	I9_CARDMYO	0.537776347948137	0.225704199438746	-0.434686847623002	-0.102954411779302	-0.465601983304355	-0.162740410659125	0.291687243100965	0.279823488620263	0.448810248459614	0.448823180319253	0.501444737764253	0.409806680101503	0.0652305835133536	0.419899911713038	0.332779012336144	0.818567777562009	0.353137365331229	0.691282603505339	285	7592	166	138	105	67	55	34	29	21	13	9	8	6	6600	6628	6661	6699	6711	6732	1082	1090	1098	1102	1103	1105
C3_CANCER_WIDE	70_80	FinnGen	I9_CAVS	0.207140810004292	-0.00252524255751679	0.0306426257396872	-0.103357815708034	0.231660058837613	0.0510165005388168	0.214981106945804	0.197803782745766	0.237127164137834	0.317320471022023	0.268491046481826	0.30257412680768	0.33528146706598	0.989814161833222	0.897180055534262	0.744635753372743	0.388235183326458	0.866104773957909	666	13412	458	359	245	153	104	53	72	59	42	26	21	11	11488	11587	11701	11793	11842	11893	2060	2073	2090	2106	2111	2121
C3_CANCER_WIDE	70_80	FinnGen	I9_CAVS_DX	0.204398979191662	-0.00543967423135149	0.0299635931802873	-0.104147553007864	0.230865002417305	-0.0366523968669436	0.214985835529317	0.197804983494635	0.237126689187904	0.317320095175267	0.26849052307007	0.317245402500358	0.341728474932386	0.978060789911304	0.899446079979437	0.742753067083965	0.389864698220077	0.908022456069911	667	13412	459	361	246	154	105	53	72	58	41	25	20	10	11489	11587	11702	11794	11843	11895	2059	2073	2090	2106	2111	2121
C3_CANCER_WIDE	70_80	FinnGen	I9_CAVS_OPERATED	0.207140810004292	-0.00252524255751679	0.0306426257396872	-0.103357815708034	0.231660058837613	0.0510165005388168	0.214981106945804	0.197803782745766	0.237127164137834	0.317320471022023	0.268491046481826	0.30257412680768	0.33528146706598	0.989814161833222	0.897180055534262	0.744635753372743	0.388235183326458	0.866104773957909	666	13412	458	359	245	153	104	53	72	59	42	26	21	11	11488	11587	11701	11793	11842	11893	2060	2073	2090	2106	2111	2121
C3_CANCER_WIDE	70_80	FinnGen	I9_CAVS_OPERATIONS2	0.207140810004292	-0.00252524255751679	0.0306426257396872	-0.103357815708034	0.231660058837613	0.0510165005388168	0.214981106945804	0.197803782745766	0.237127164137834	0.317320471022023	0.268491046481826	0.30257412680768	0.33528146706598	0.989814161833222	0.897180055534262	0.744635753372743	0.388235183326458	0.866104773957909	666	13412	458	359	245	153	104	53	72	59	42	26	21	11	11488	11587	11701	11793	11842	11893	2060	2073	2090	2106	2111	2121
C3_CANCER_WIDE	70_80	FinnGen	I9_CAVS_RHEU	0.196918680957246	-0.0146334968486786	-0.108399023304338	-0.0205639761839311	0.229872548917656	-0.0462632582972518	0.214982901789991	0.197800960635186	0.251345291298825	0.302667881082598	0.268498895498979	0.317244766669217	0.359680696688481	0.941025568073467	0.666268186456125	0.945831502331597	0.391920542326334	0.88405695124378	673	13405	465	367	252	156	106	53	70	56	39	26	19	10	11484	11582	11697	11793	11843	11896	2059	2073	2090	2103	2110	2119
C3_CANCER_WIDE	70_80	FinnGen	I9_CEREBVASC	0.0625335433102961	-0.0224556390097702	-0.149038082114096	-0.263098638157023	0.0921135092749169	0.0565705939214637	0.130066546745451	0.108284843104876	0.13407499476151	0.162445761638708	0.131888662516353	0.118483595368679	0.630672052076267	0.835716502893007	0.266309152512589	0.105316267812226	0.48491538007794	0.633038103992491	2548	12078	1638	1258	896	630	454	287	224	201	156	129	116	75	10753	11133	11495	11761	11937	12104	2011	2034	2079	2106	2119	2160
C3_CANCER_WIDE	70_80	FinnGen	I9_CHD	-0.170460804774375	-0.150052041022447	0.00873022818893396	0.0185890963039918	-0.032033674645378	-0.139143720897434	0.147435598304683	0.11218190403308	0.11610094818916	0.125616105153623	0.11759965806885	0.0912701125777987	0.247611103731681	0.181034056894041	0.9400594433439	0.882355881637977	0.785317559859122	0.127377199530829	2680	11384	1483	1255	989	736	597	469	233	238	212	194	169	135	10396	10624	10890	11143	11282	11410	1952	1947	1973	1991	2016	2050
C3_CANCER_WIDE	70_80	FinnGen	I9_CHD_NOREV	-0.0974717174351334	-0.0307748610493681	0.0159689816497847	0.0243167929302968	-0.0132600675300194	-0.169241958775051	0.155446208617082	0.118973962486304	0.132278954821647	0.145762745186624	0.139069276934207	0.111981341250534	0.530629950765728	0.795890736423127	0.903911222983499	0.867508163033187	0.92403790314296	0.130701669174087	2167	11383	1291	1029	752	559	433	319	191	185	157	140	117	86	10202	10464	10741	10934	11060	11174	1866	1872	1900	1917	1940	1971
C3_CANCER_WIDE	70_80	FinnGen	I9_CONDUCTIO	-0.223563065250001	-0.242772429661467	-0.272643705970872	0.309912331049338	-0.515840074756667	-0.0923645722668644	0.269790148633063	0.232143469331084	0.290919144659304	0.279667342281302	0.448577833023145	0.379679178081624	0.407299426191358	0.295659767854899	0.348665795456653	0.267798637252851	0.250166305926073	0.807796204957205	603	7692	436	322	214	121	76	35	51	41	27	22	12	7	6692	6806	6914	7007	7052	7093	1116	1126	1140	1145	1155	1160
C3_CANCER_WIDE	70_80	FinnGen	I9_CORATHER	0.0263278146603668	0.0257944390074823	-0.115579742826812	-0.19104882182589	0.0110515834419519	-0.295953106873668	0.113011125312845	0.0904373528318256	0.109210454283506	0.12688445874048	0.108706346788878	0.0995744275208403	0.815787361939696	0.775476469210881	0.289909015123737	0.13214644608013	0.919022929527072	0.00295693417235845	3516	9723	2083	1735	1282	929	728	525	332	309	243	208	172	112	9111	9459	9912	10265	10466	10669	1713	1736	1802	1837	1873	1933
C3_CANCER_WIDE	70_80	FinnGen	I9_CVD	0.356620594569577	-0.0493042749544754	-0.0459561853998406	-0.118231356422936	0.0463626591885717	-0.113611792532486	0.0989825667436598	0.093030494261225	0.0972948638195755	0.104557752268078	0.0898820592252265	0.0744995580991898	0.000314731830293387	0.596125994283431	0.636684641245559	0.258149546752563	0.605982499709445	0.12725921004582	5449	2598	2653	2309	1970	1613	1387	1120	512	458	428	407	401	342	3864	4208	4547	4904	5130	5397	1018	1072	1102	1123	1129	1188
C3_CANCER_WIDE	70_80	FinnGen	I9_CVD_HARD	-0.111546090122389	-0.0833378139937484	-0.0684594170647966	-0.10507127933729	0.0227401277763908	-0.0673987876191021	0.117934784244639	0.0909021355302102	0.100625451339874	0.112476662014211	0.0982233520401575	0.0802242783038803	0.344236023210966	0.359254739673014	0.496289847449937	0.350220995369237	0.816915141477302	0.400835747880981	3988	10294	2286	1875	1465	1091	850	631	355	353	304	267	243	182	9746	10157	10567	10941	11182	11401	1895	1897	1946	1983	2007	2068
C3_CANCER_WIDE	70_80	FinnGen	I9_DISVEINLYMPH	0.495522089867697	-0.174179210307212	-0.191233905832165	-0.128814905861084	0.214318066969985	-0.0259048453442368	0.169245606725583	0.194355622977318	0.219912968943424	0.237196789830915	0.181483165774713	0.146610600293922	0.00341338403250139	0.370152272225619	0.384525033680091	0.587080314922726	0.237632388803491	0.859750726082289	1059	11352	590	485	357	265	221	171	100	79	66	60	61	48	9861	9966	10094	10186	10230	10280	1860	1881	1894	1900	1899	1912
C3_CANCER_WIDE	70_80	FinnGen	I9_DOAAC	0.298323750064285	0.0853168423563558	0.263797731546291	0.0380363657863868	0.138649267443995	0.0391935434628329	0.124876673781205	0.11148662577841	0.118227826263945	0.150183624702633	0.138942408911999	0.131079358929225	0.0168967415840482	0.444113602510296	0.0256635129932512	0.800062874180677	0.318332607305398	0.764935300665589	2098	12374	1275	1019	719	527	402	231	241	209	167	128	98	61	10933	11189	11489	11681	11806	11977	2023	2055	2097	2136	2166	2203
C3_CANCER_WIDE	70_80	FinnGen	I9_DVTANDPULM	0.474623303267846	-0.386554926089176	0.108673475763077	-0.0631737627849892	-0.52870406446142	-0.0906045270446321	0.21998706764256	0.268500646536291	0.243856621897898	0.302597240090132	0.354476309589126	0.251362810932738	0.0309663008579641	0.149958043614039	0.655853724672957	0.83462640644853	0.135828310900186	0.71850825613576	584	13466	370	307	221	159	128	68	58	42	34	25	18	16	11566	11629	11715	11777	11808	11868	2056	2072	2080	2089	2096	2098
C3_CANCER_WIDE	70_80	FinnGen	I9_HEARTFAIL	0.263519806602788	-0.161863826916758	-0.118986405925688	0.0611099464775129	-0.238445709122356	-0.0758273552758751	0.119694029995194	0.115087202984556	0.131958446941145	0.142787687983949	0.162480316692695	0.141309068356382	0.0276927311907813	0.159592010977103	0.36721836977432	0.66866735506932	0.142230311777433	0.591539498823503	2231	12284	1433	1224	879	611	447	223	244	194	144	104	77	52	10907	11116	11461	11729	11893	12117	1931	1981	2031	2071	2098	2123
C3_CANCER_WIDE	70_80	FinnGen	I9_HEARTFAIL_ALLCAUSE	0.260683231724825	-0.190116942689914	-0.10941989957304	0.0713157508009788	-0.222945043885291	-0.081284746129717	0.120474663366774	0.11719561331864	0.131966527333887	0.14280045706932	0.162489626401693	0.143991138606189	0.0304796032829959	0.104756479393779	0.407020162163022	0.617491687858682	0.170045666263509	0.572405638935046	2205	12256	1419	1211	868	604	442	219	240	191	143	103	75	50	10877	11085	11428	11692	11854	12077	1925	1974	2022	2062	2090	2115
C3_CANCER_WIDE	70_80	FinnGen	I9_HEARTFAIL_AND_CHD	-0.0338265063500446	-0.470786697437444	-0.308632854597654	-0.0848529341521078	-0.316193648782308	-0.21350671499362	0.1770136349289	0.169380315593988	0.182119217051042	0.191463213330844	0.206404900963153	0.185077121123435	0.848450785207787	0.0054448482595295	0.0901371215369726	0.657634534292036	0.125544744787224	0.248660324330127	1247	11060	808	710	514	369	277	145	120	99	76	58	46	30	9697	9795	9991	10136	10228	10360	1682	1703	1726	1744	1756	1772
C3_CANCER_WIDE	70_80	FinnGen	I9_HEARTFAIL_EXMORE	0.289460317819813	-0.137562877941922	-0.0923582569496171	0.0868767220473091	-0.217070901173142	-0.0620462747741458	0.120325267124169	0.1157234828967	0.132521629843956	0.143341864683366	0.162956988475693	0.141931013165208	0.0161437821305415	0.234549665843322	0.48584680301883	0.54446123875432	0.182835603461133	0.661996782466425	2231	10700	1433	1224	879	611	447	223	244	194	144	104	77	52	9655	9864	10209	10477	10641	10865	1599	1649	1699	1739	1766	1791
C3_CANCER_WIDE	70_80	FinnGen	I9_HEARTFAIL_NS	0.285499947078658	-0.00372977347507767	0.0718516890109192	0.00106764412698683	-0.138705588400163	-0.0344460931238315	0.0973857943544154	0.0883179353223096	0.0991170973041185	0.120534157937792	0.12724527259943	0.109710532874544	0.00337178947643292	0.966314380943666	0.468502826050074	0.992932745032536	0.275684615204491	0.753541905555549	3559	10963	2209	1952	1417	974	698	391	402	323	236	166	129	89	10140	10397	10932	11375	11651	11958	1771	1850	1937	2007	2044	2084
C3_CANCER_WIDE	70_80	FinnGen	I9_HYPERTENSION	0.241218483014079	-0.0394521852852383	0.0460318861162634	-0.0388142252257868	0.025658320555399	-0.00105832828560629	0.104318698081248	0.0953338340086028	0.101194800014029	0.114351688148748	0.10066718833531	0.0770988615438833	0.0207599122389508	0.678997192225322	0.649192760339201	0.734286930322611	0.798813730767634	0.989047863167193	4339	6761	2374	1941	1483	1164	982	761	388	332	302	264	247	206	6940	7373	7831	8150	8332	8553	1398	1454	1484	1522	1539	1580
C3_CANCER_WIDE	70_80	FinnGen	I9_HYPTENS	0.241877586727696	-0.0391254753672398	0.0462129383869231	-0.0388149279118802	0.0256616334170455	-0.00105040945110688	0.104319261787844	0.0953335410823723	0.101195020035231	0.114351673337461	0.100667185722932	0.0770989125092351	0.0204152023300988	0.681508006334207	0.647906775234145	0.734282268705141	0.798788307352786	0.989129813520629	4337	6761	2373	1940	1482	1164	982	761	388	332	302	264	247	206	6939	7372	7830	8148	8330	8551	1398	1454	1484	1522	1539	1580
C3_CANCER_WIDE	70_80	FinnGen	I9_HYPTENSESS	0.316194514539945	-0.0539404048432093	-0.0195360989617332	0.0174891689862736	0.0638201231793406	-0.0492992545111156	0.0878598636758351	0.084859661921151	0.0945554738319502	0.105217540848613	0.100213548297562	0.0950078407102012	0.000319626854212804	0.525009483512366	0.83631451174545	0.8679844986744	0.524228242182208	0.603832782873231	5280	7049	3236	2561	1869	1372	1036	686	501	409	333	256	198	124	7176	7851	8543	9040	9376	9726	1416	1508	1584	1661	1719	1793
C3_CANCER_WIDE	70_80	FinnGen	I9_HYPTENSHD	0.0434985562956715	0.0710367818350827	-0.0123264054358803	-0.118805288995811	-0.390974247421002	-0.10605577721728	0.280076521726331	0.216453351563823	0.269840235652393	0.318476009868868	0.33536232573761	0.238383799702412	0.876577293517317	0.742771653599685	0.963564999221493	0.709116340620305	0.24368464769767	0.656395585678775	598	6347	349	295	211	156	122	96	51	43	29	23	23	18	5600	5654	5738	5793	5827	5853	945	953	967	973	973	978
C3_CANCER_WIDE	70_80	FinnGen	I9_HYPTENSHR	-0.0132269124303243	0.138440349395182	-0.0362703520356784	-0.100519107066832	-0.265340532527506	-0.0719273682656908	0.270085897501908	0.199627526857631	0.260876535720519	0.303861945963845	0.303763190555925	0.232112701046782	0.960940825467258	0.488000038388419	0.889424360891673	0.740791644583891	0.382384533958396	0.756651280372263	661	6381	392	326	230	169	134	99	57	48	32	26	25	19	5637	5703	5799	5860	5895	5930	956	965	981	987	988	994
C3_CANCER_WIDE	70_80	FinnGen	I9_ICH	0.150288446950034	-0.106014172944886	0.350786849250633	-0.363843271385515	-0.515684274259282	0.200323541902336	0.379233905429388	0.354687820066027	0.334534323087506	0.578056662481098	0.5780066532352	0.354578989091373	0.691887519628083	0.765020685073793	0.294370296558315	0.529070904417897	0.372298038059651	0.572099827780578	302	11355	212	115	86	57	42	33	26	23	17	9	8	8	9701	9798	9827	9856	9871	9880	1718	1721	1727	1735	1736	1736
C3_CANCER_WIDE	70_80	FinnGen	I9_IHD	0.0338137227300017	1.13347149919742e-05	0.054961476706607	-0.0411886678117731	-0.0438322700804093	-0.222488113891013	0.117648852853659	0.0944813578717272	0.101803392229691	0.115229415390896	0.103530826485074	0.0805097610904746	0.77379667462147	0.999904279592548	0.589280731009644	0.72075551445127	0.67202234133735	0.00571864219319159	3634	9622	1954	1651	1257	974	841	680	340	324	281	249	223	183	9211	9514	9908	10191	10324	10485	1751	1767	1810	1842	1868	1908
C3_CANCER_WIDE	70_80	FinnGen	I9_INTRACRA	0.147949981189762	-0.139727927746153	0.141415085572692	-0.102483880337276	-0.126260029508094	-0.208705966587845	0.354808170908067	0.33450544143315	0.334537068371482	0.448109554084677	0.409189781833886	0.334447131721713	0.676688769092714	0.676155531713203	0.672500486521735	0.819099969358513	0.757655452057035	0.532606070935651	366	11682	246	138	106	69	56	48	28	25	20	14	11	9	10015	10123	10155	10192	10205	10213	1759	1762	1767	1773	1776	1778
C3_CANCER_WIDE	70_80	FinnGen	I9_ISCHHEART	0.000966616797930522	0.0612754531539023	0.0525507644901756	-0.0433044311667759	-0.0569048585696661	-0.206246824152331	0.115412889547741	0.0887912511965623	0.100343347154407	0.115771729157488	0.105833538991887	0.0832455912736693	0.993317560925921	0.490126978195444	0.600480604821027	0.7083670150723	0.590796153684412	0.0132280259572245	3755	9722	2102	1775	1341	973	808	632	352	337	273	233	210	168	9243	9570	10004	10372	10537	10713	1780	1795	1859	1899	1922	1964
C3_CANCER_WIDE	70_80	FinnGen	I9_MI	-0.159209964588332	0.00623194106775025	-0.0440454946981428	-0.0323661727974105	0.0195214334110708	-0.213757333701828	0.179943599970039	0.13414298818177	0.155974559365988	0.172258250694352	0.159654929951674	0.131898940839116	0.37627689858149	0.962945648010709	0.777645273950959	0.850960287641875	0.902683081466214	0.105100344366368	1688	9468	1027	780	555	417	309	230	145	139	114	103	86	62	8497	8744	8969	9107	9215	9294	1487	1493	1518	1529	1546	1570
C3_CANCER_WIDE	70_80	FinnGen	I9_MI_STRICT	-0.00946114634671467	0.0536186528411561	-0.199820731392562	-0.0609413067762502	0.0618401474011378	-0.197709157380287	0.17999960673003	0.139991133052027	0.177241970473079	0.182754011036406	0.161643090871197	0.134033394078771	0.95808086363656	0.701708912266621	0.259577848608101	0.738786441586969	0.702037011254057	0.14019268446317	1472	9429	860	679	495	379	286	218	131	123	99	97	84	60	8447	8628	8812	8928	9021	9089	1463	1471	1495	1497	1510	1534
C3_CANCER_WIDE	70_80	FinnGen	I9_NCMI	-0.362197642658185	-0.356215362980124	0.310201129643756	-0.22042952303945	-0.934288877888511	-0.120800731935159	0.334531362926874	0.268639602616114	0.22522657401591	0.317382921077133	0.448028886796841	0.231096321002813	0.278940892603271	0.18484062224705	0.168424222794827	0.487354707632409	0.037039194213955	0.601162905011958	594	13750	394	259	179	150	106	75	47	41	36	23	19	19	11787	11922	12002	12031	12075	12106	2116	2122	2127	2140	2144	2144
C3_CANCER_WIDE	70_80	FinnGen	I9_NONISCHCARDMYOP	0.315394062925876	0.150674824623807	-0.23229273149204	-0.148282383000777	-0.240657073215365	0.366105389873354	0.211344827572383	0.185620550772166	0.260440321467173	0.303583059564769	0.335125372284728	0.252543832833601	0.135615338283581	0.41694331433715	0.372434167338693	0.625237577272039	0.472689111299228	0.147150375695925	631	8431	413	332	243	158	104	41	73	56	38	27	21	16	7381	7462	7551	7636	7690	7753	1195	1212	1230	1241	1247	1252
C3_CANCER_WIDE	70_80	FinnGen	I9_NONRHEVALV	0.0271543542949252	-0.0580545791406231	-0.0793055261429481	0.137521708950129	0.0106453716549441	-0.00570202338259395	0.168179068047118	0.146808444847586	0.179985121339139	0.188803955117087	0.191953327558266	0.180105289669092	0.871730354863872	0.692514938263674	0.659486182363501	0.466378785265222	0.955773489901006	0.974743681716917	1406	7784	911	715	482	323	251	139	135	113	86	67	50	32	6948	7144	7377	7536	7608	7720	1196	1218	1245	1264	1281	1299
C3_CANCER_WIDE	70_80	FinnGen	I9_NSTEMI	-0.0463647170561089	-0.224702777916119	-0.31125400812735	0.00954405854204496	-0.226784643104738	-0.26828506233737	0.21030465202729	0.190800781284385	0.244028966103608	0.244083551877906	0.289976673526763	0.244163485921142	0.825509390820464	0.238923129153667	0.202139482128205	0.968809381639982	0.434168195538233	0.271858485638237	950	13298	662	517	309	220	127	77	77	64	46	38	25	17	11443	11588	11796	11885	11978	12028	2066	2079	2097	2105	2118	2126
C3_CANCER_WIDE	70_80	FinnGen	I9_OTHANEUR	-1.1973947978891	0.313864583561821	0.245787597916306	-13.2096062893011	0.29924145150917	1.10139690342595	1.00062361779692	0.379292476057936	0.5010288593359	556.896200377135	0.57816290728412	0.379362773300969	0.231443569929423	0.40795363302208	0.623733615976682	0.981075912098685	0.604756295057824	0.00369274605920107	120	12057	82	61	40	18	12	9	12	14	9	7	9	7	10308	10329	10350	10372	10378	10381	1775	1773	1778	1780	1778	1780
C3_CANCER_WIDE	70_80	FinnGen	I9_OTHARR	-0.0597352598609966	-0.0990680877304367	-0.329471454062447	-0.23809212236721	0.110702453398165	0.155472061372216	0.185927725443462	0.156061805240439	0.211119615042233	0.244789947567055	0.198870451364271	0.170218880688092	0.74799658022306	0.525558638588291	0.118620190924254	0.330733011141236	0.57776240418595	0.361050318381107	1326	7744	855	712	460	283	210	135	107	93	68	55	49	36	6930	7073	7325	7502	7575	7650	1178	1192	1217	1230	1236	1249
C3_CANCER_WIDE	70_80	FinnGen	I9_OTHHEART	0.24499519832739	-0.0677309696666914	-0.0561529171316101	-0.114047950727147	0.0507118364001732	0.0300959602867244	0.0872679092576008	0.0809232224175711	0.0920893430556973	0.10778392949073	0.0956885294324416	0.0818716220035735	0.00499444808167199	0.402604845338963	0.54201706613889	0.290002347688489	0.596134278324753	0.713171951700822	5242	8404	3183	2723	1933	1356	1039	636	516	441	351	281	240	174	8306	8766	9556	10133	10450	10853	1641	1716	1806	1876	1917	1983
C3_CANCER_WIDE	70_80	FinnGen	I9_PAD	0.30525929139687	0.127165334513119	0.274676826441331	-0.0485049465751908	-0.0234053799212374	0.151278278150708	0.152149485019515	0.13334484886116	0.140478067467349	0.184903120335683	0.179125204914579	0.150382917581455	0.0448230028879329	0.340256966382557	0.05054761988102	0.793069907513969	0.896040387015271	0.31443776012424	1369	12243	821	674	490	381	286	142	161	139	110	85	64	46	10702	10849	11033	11142	11237	11381	1928	1950	1979	2004	2025	2043
C3_CANCER_WIDE	70_80	FinnGen	I9_PAROXTAC	-0.863177453574474	-0.1385419364683	0.0417951015559908	0.0108907742515963	-0.330303246731366	-0.340712809636899	0.504515949244782	0.284783870467983	0.308108184011438	0.359279567706478	0.383333304042622	0.340231557133495	0.0870991662124646	0.626626187256667	0.892097395544687	0.975817578192729	0.388874252660146	0.316626463970999	387	2591	226	201	135	98	87	60	33	34	25	18	12	9	2388	2413	2479	2516	2527	2554	331	330	339	346	352	355
C3_CANCER_WIDE	70_80	FinnGen	I9_PHLETHROM	-0.046644788605751	0.510315252394722	-0.192675633998258	0.128086417307766	0.385320201043852	0.101236081976128	0.448225672548862	0.268779034093534	0.409189171714184	0.409137452705139	0.334412080186714	0.354489508403349	0.917117440209973	0.057611518406447	0.637732300817297	0.75423164951973	0.249225872890155	0.775197731397222	248	11250	133	121	106	70	58	38	31	31	20	19	15	8	9571	9583	9598	9634	9646	9666	1763	1763	1774	1775	1779	1786
C3_CANCER_WIDE	70_80	FinnGen	I9_PHLETHROMBDVTLOW	0.00641252252604221	-0.073679073741009	-0.511261405967926	-0.595238525594476	-0.82368636816659	-0.0210258615976638	0.448240248171559	0.379013447561319	0.500772300147633	0.578006119058795	0.577973602212929	0.289969389465321	0.988585857200254	0.845865045843377	0.307280090514213	0.303097545075629	0.154120201967783	0.942195550374963	236	11255	131	112	95	72	59	42	19	16	9	9	9	12	9572	9591	9608	9631	9644	9661	1769	1772	1779	1779	1779	1776
C3_CANCER_WIDE	70_80	FinnGen	I9_SEQULAE	-0.189121516594927	-0.109817394436722	0.0311622867566237	-0.826064807718459	0.161838864738831	-0.445375979322188	0.220135463991232	0.176324301844574	0.206031106192443	0.379042156268259	0.225389752457379	0.302723328184051	0.390277479786232	0.533406195511355	0.879778195904881	0.0293058176160813	0.472732604795957	0.141228625485167	981	11839	674	511	320	205	157	90	81	72	49	31	29	11	10240	10403	10594	10709	10757	10824	1825	1834	1857	1875	1877	1895
C3_CANCER_WIDE	70_80	FinnGen	I9_STEMI	-0.928521620623927	0.204762362341849	0.0432687017318112	0.173676075004274	-0.0238694461300887	-0.302494020733716	0.578196988903192	0.259657666552019	0.302734123252183	0.317422402865427	0.317432210180633	0.259804274895704	0.10829775495004	0.430354102363127	0.886348299726218	0.58427913071411	0.94005923395434	0.244296369929806	359	13831	206	149	120	93	81	64	31	34	28	26	18	15	11824	11881	11910	11937	11949	11966	2129	2126	2132	2134	2142	2145
C3_CANCER_WIDE	70_80	FinnGen	I9_STR	0.0427052757840934	0.0262699015336864	-0.201449213101906	-0.455231306060523	0.130727200457128	0.153872102247959	0.145722135004874	0.116549566893569	0.150006104245626	0.194436064992413	0.14133451540188	0.126990381835514	0.769476568994763	0.821670586720169	0.179291369500283	0.0192172093601448	0.354992503723724	0.225633702548064	2066	11683	1320	998	743	527	373	232	187	171	131	106	101	65	10319	10641	10896	11112	11266	11407	1923	1939	1979	2004	2009	2045
C3_CANCER_WIDE	70_80	FinnGen	I9_STR_EXH	-0.0357393654467353	0.0102607318469531	-0.290390146335178	-0.354731118008834	0.175564227915803	0.189794269023653	0.155185363674565	0.120258707013815	0.160511149672601	0.191017092581486	0.144048059806832	0.130921113013074	0.817857778425897	0.932005279887634	0.0704263484473696	0.0633019360363606	0.222924189685684	0.147146603639547	1901	11769	1218	949	700	487	342	204	172	160	124	105	97	61	10355	10624	10873	11086	11231	11369	1925	1937	1973	1992	2000	2036
C3_CANCER_WIDE	70_80	FinnGen	I9_STR_SAH	0.020962287005001	0.0362075308520533	-0.206099148425893	-0.41986763026082	0.129706750583833	0.108159213643884	0.147197387991236	0.115892761799831	0.15003668049314	0.191025784365594	0.140070052666932	0.126080757768491	0.886756663156305	0.754719292516409	0.169547753302333	0.0279517337152668	0.354438998403642	0.390971636379635	2086	11602	1329	1005	747	523	379	242	186	171	131	108	102	66	10265	10589	10847	11071	11215	11352	1908	1923	1963	1986	1992	2028
C3_CANCER_WIDE	70_80	FinnGen	I9_TIA	0.0581603209664718	-0.0844265709821161	-0.070199257674313	-0.00599072620967872	-0.0165705388081819	-0.0356169926611757	0.176432970482504	0.151525593977313	0.171221152471083	0.184617490047618	0.18160208196981	0.162517670504026	0.74166789758894	0.577406524552149	0.681812009153393	0.974113670176722	0.927296795474909	0.826527234773992	1313	11623	797	665	489	379	278	159	122	109	97	80	62	39	10160	10292	10468	10578	10679	10798	1857	1870	1882	1899	1917	1940
C3_CANCER_WIDE	70_80	FinnGen	I9_UAP	-0.223039779866374	-0.252485958118268	-0.127235349041819	0.0630752689443468	-0.337576690886784	-0.0947918942964792	0.225850304403789	0.176607495992717	0.188127393218867	0.188118838612895	0.215235951484035	0.146226175347141	0.32337023825374	0.152819039652209	0.498834020414063	0.737402713631757	0.116787134329323	0.516819835068681	1058	10872	627	542	404	314	243	170	91	88	82	76	59	49	9539	9624	9762	9852	9923	9996	1673	1676	1682	1688	1705	1715
C3_CANCER_WIDE	70_80	FinnGen	I9_VARICVE	0.448666308896435	-0.510727968707951	-0.265276524576497	-0.823163425874283	0.129200607559628	-0.103454286717252	0.290489854133529	0.379055503756204	0.379009585565857	0.500768843450415	0.268591308559149	0.18763446508268	0.122463310411614	0.177861136150383	0.483977043280541	0.100217686007595	0.630494832114464	0.581386374580523	405	11239	200	176	124	114	104	96	30	23	24	26	33	29	9634	9658	9710	9720	9730	9738	1780	1787	1786	1784	1777	1781
C3_CANCER_WIDE	70_80	FinnGen	I9_VHD	0.0281852491286288	-0.0606673582527448	-0.0830569100172563	0.0961853088220077	0.0439413958215927	-0.00851212791405942	0.168177358224008	0.14681469628493	0.179986316014092	0.192040865120136	0.188730112617641	0.180098670671972	0.866903941019751	0.679442494917608	0.644466920778127	0.616470677439771	0.815896034505642	0.96230306613711	1408	7784	911	716	482	324	253	140	136	114	87	67	50	32	6950	7145	7379	7537	7608	7721	1195	1217	1244	1264	1281	1299
C3_CANCER_WIDE	70_80	FinnGen	I9_VTE	0.431677017517411	-0.319218360632584	0.111901643256083	0.127873134134183	-0.308936126928636	-0.0673132780550964	0.206016375934958	0.237125615331178	0.219703411987351	0.243879955083942	0.27849239434021	0.210098441973382	0.0361396302571538	0.178238219145144	0.610520599969419	0.600050296781323	0.267293795321786	0.748673288806642	723	13197	441	372	274	200	164	98	70	54	43	36	29	23	11382	11451	11549	11623	11659	11725	2027	2043	2054	2061	2068	2074
C3_CANCER_WIDE	70_80	FinnGen	IBD_INFECTIONS	-0.128271359314059	-0.242547077511449	-0.242757321341143	0.398555459191149	-0.257109082552303	0.0245854484698194	0.322859645250437	0.284356580111992	0.339384530676263	0.322932200355829	0.452106751522526	0.32223776863933	0.691148023561489	0.393677022617157	0.474431758830346	0.217136996370911	0.569565793652268	0.939183618788868	347	1442	230	179	118	69	43	26	36	29	25	18	10	10	1182	1233	1294	1343	1369	1386	341	348	352	359	367	367
C3_CANCER_WIDE	70_80	FinnGen	ILD_FOR_EXCL	0.00713349444780352	-0.753847827990526	-0.692826922062737	0.25037740720132	0.0666564715467291	0.386807303812769	0.409254258810652	0.500733126945677	0.578035118664269	0.409131826722853	0.447975423061345	0.302420719677526	0.986093200584092	0.132198601144139	0.230687536895541	0.540555984017451	0.881715451676606	0.200884010786295	276	13762	186	118	78	52	39	27	18	15	14	15	12	11	11719	11787	11827	11853	11866	11878	2115	2118	2119	2118	2121	2122
C3_CANCER_WIDE	70_80	FinnGen	ILD_SYST_AUTO_DISEASES	-0.528912038558946	-0.0833034381816013	0.119822690469451	-0.0653331185413207	0.202902833295134	-0.385981082482009	0.334650966472581	0.219840166416318	0.23095214598474	0.278608881468343	0.237092434075283	0.219639364597426	0.113995014836785	0.704741859323597	0.603885973406137	0.814598683644953	0.392110449443082	0.078859841470766	702	12378	411	344	238	181	134	116	57	55	47	37	34	21	10660	10727	10833	10890	10937	10955	1952	1954	1962	1972	1975	1988
C3_CANCER_WIDE	70_80	FinnGen	J10_ASTHMA	0.764276421022388	0.268843671530276	-0.137927001402478	0.227041000646409	0.0285315045685176	0.293319584719608	0.148161762468241	0.150636554400652	0.207481791182983	0.192673010999388	0.195994100890619	0.13672426880454	2.49079975680293e-07	0.0743071759572822	0.506199675975207	0.238647261188364	0.884258260937982	0.0319259402465072	1199	7366	675	562	421	302	252	170	130	102	83	82	67	58	6734	6847	6988	7107	7157	7239	1026	1054	1073	1074	1089	1098
C3_CANCER_WIDE	70_80	FinnGen	J10_ASTHMA_EXMORE	0.763383090017783	0.267407229356901	-0.141925312874385	0.225262808556706	0.0220726048822901	0.274109993446056	0.148735748556627	0.151179724757748	0.207883222585137	0.193116527154365	0.196430690490461	0.137613929711726	2.85950804833618e-07	0.0769266690854395	0.494785980930727	0.243428293773955	0.910531299744311	0.0463845774522733	1199	6692	675	562	421	302	252	170	130	102	83	82	67	58	6174	6287	6428	6547	6597	6679	912	940	959	960	975	984
C3_CANCER_WIDE	70_80	FinnGen	J10_ASTHMA_INCLAVO	0.567190678981239	0.181172685101675	-0.451846453380298	0.0169385134524476	-0.201934281974107	0.174130542487945	0.134418456101868	0.1287954947552	0.19787667307215	0.1760334803214	0.184365933497153	0.132650492967339	2.44747766579961e-05	0.159525434828317	0.0224023986800698	0.923343266260867	0.273389325205162	0.189283446781846	1559	11882	871	765	600	430	347	211	161	125	92	90	71	59	10444	10550	10715	10885	10968	11104	1965	2001	2034	2036	2055	2067
C3_CANCER_WIDE	70_80	FinnGen	J10_ASTHMA_MAIN	0.453293585997144	0.194251542932107	-0.223131355527649	0.113912498421797	0.00133334339126806	0.209483161225324	0.216969521572343	0.192821323010318	0.269942195590772	0.245487056820879	0.232480069502038	0.157322183565649	0.0366893661583758	0.313734265423774	0.408469831541619	0.64262876362159	0.995423916226028	0.18300641635304	772	7302	408	371	274	206	181	136	69	58	54	56	49	43	6619	6656	6753	6821	6846	6891	978	989	993	991	998	1004
C3_CANCER_WIDE	70_80	FinnGen	J10_ASTHMA_MAIN_EXMORE	0.452384159981716	0.193587315371106	-0.224835080823611	0.114730284209288	-0.00326386106219045	0.187816524879565	0.217389380507466	0.193272314135244	0.270252100861233	0.245841611367456	0.232865055481166	0.158169673421899	0.0374352285301398	0.316522407778416	0.405439578972369	0.640726160173778	0.988817132388529	0.23505528686267	772	6628	408	371	274	206	181	136	69	58	54	56	49	43	6059	6096	6193	6261	6286	6331	864	875	879	877	884	890
C3_CANCER_WIDE	70_80	FinnGen	J10_ASTHMA_OTHER_THAN_NONALLERGIC	0.667377030258889	0.0551242102524146	-0.20851323508314	0.270855015535419	-0.100811147384	0.183590972950514	0.142659818581679	0.152972884892587	0.19780947071224	0.175981624447822	0.201577719358336	0.146405442977711	2.8954402368724e-06	0.718583305033617	0.291831878168676	0.12377753079396	0.616997226475172	0.209845611611759	1201	12674	694	584	442	326	252	158	136	100	83	75	58	48	10998	11108	11250	11366	11440	11534	2047	2083	2100	2108	2125	2135
C3_CANCER_WIDE	70_80	FinnGen	J10_BRONCHITIS	0.223870773191494	-0.00201910544840967	-0.0149951242144781	0.0630224020303538	-0.424899460001015	0.421132718062797	0.210403772027617	0.187529507213412	0.230862529368978	0.278583186976317	0.354507957215678	0.23702043428754	0.287326202537244	0.991409448240098	0.948211730957502	0.821026649174163	0.230698637523428	0.0756047556629545	712	13400	469	390	273	167	111	59	66	60	39	29	23	18	11513	11592	11709	11815	11871	11923	2064	2070	2091	2101	2107	2112
C3_CANCER_WIDE	70_80	FinnGen	J10_CHRONLARYNGITIS	0.924880206528902	0.397902187325245	-13.0524096093663	0.638530212044149	-0.295440145032689	0.599882223622904	0.409488461145275	0.448171326807855	435.571277819855	0.500928215815164	0.707624759064161	0.317295357244002	0.0239068230709062	0.374629516157323	0.976094021298197	0.202417556578706	0.676305688506196	0.058676235637296	128	11349	68	57	37	26	23	23	13	10	7	10	6	10	9597	9608	9628	9639	9642	9642	1799	1802	1805	1802	1806	1802
C3_CANCER_WIDE	70_80	FinnGen	J10_CHRONSINUSITIS	0.280071335811991	0.162820185237623	-0.34030813256487	-1.38217953794124	-0.20837631316065	0.392174806753592	0.448859175666635	0.409490650444544	0.578293695314881	1.00049592689512	0.448120042539483	0.259514594192844	0.532652150744663	0.690912993184018	0.556217280387822	0.167126993042746	0.641930668144031	0.130741082821827	201	11361	105	86	59	47	51	38	12	12	13	12	15	15	9631	9650	9677	9689	9685	9698	1814	1814	1813	1814	1811	1811
C3_CANCER_WIDE	70_80	FinnGen	J10_COPD	0.964202395481823	0.312228314871862	0.162831583408063	0.487515822198113	0.0781404536165147	0.305898319307311	0.104318290704273	0.113515305062741	0.139589023785184	0.136129927824101	0.165145647796462	0.137136179016293	2.39929546466446e-20	0.0059497242806054	0.243409491008766	0.000341949266830329	0.636098432940098	0.0257064966576187	1596	11176	890	742	546	385	277	158	252	187	146	123	81	56	9808	9956	10152	10313	10421	10540	1822	1887	1928	1951	1993	2018
C3_CANCER_WIDE	70_80	FinnGen	J10_COPDNAS	0.952505727598117	0.315352303541797	0.136947980111357	0.484024674404458	0.0973987945606365	0.309766462958076	0.105757546505733	0.1141586161583	0.142134471428063	0.137289989138019	0.165138289666755	0.138354235453507	2.12730383018529e-19	0.00573773005165169	0.335291663928532	0.000422581693997558	0.555323803496218	0.0251599939293927	1563	11172	872	728	538	380	270	154	246	184	143	122	81	55	9799	9943	10133	10291	10401	10517	1818	1880	1921	1942	1983	2009
C3_CANCER_WIDE	70_80	FinnGen	J10_COPDNAS_INCLAVO	0.906974406475744	0.233351776024575	0.116747190583392	0.409590118921558	0.120231345486652	0.304973267397738	0.101834087631397	0.111699175891424	0.135608029989008	0.134539088347698	0.155164301296026	0.136758391365228	5.27197939570241e-19	0.0366978943568793	0.389284033239519	0.00233148852043433	0.438419591162602	0.0257464454853091	1760	12970	991	829	618	439	313	170	264	197	156	129	87	56	11403	11565	11776	11955	12081	12224	2072	2139	2180	2207	2249	2280
C3_CANCER_WIDE	70_80	FinnGen	J10_INFLUPNEU	0.730145779495087	0.0295825804032397	0.327907311210268	0.242698261511595	0.0329995627911098	0.0171453531552321	0.0885305185171468	0.102833413895576	0.111308270555557	0.142816380280209	0.162535862231115	0.150025615449182	1.61890385759516e-16	0.773595691855204	0.00321976489198605	0.0892489774741333	0.839112032649676	0.909013586392912	2918	11838	2001	1392	901	548	359	185	342	225	161	98	70	46	10525	11134	11625	11978	12167	12341	1888	2005	2069	2132	2160	2184
C3_CANCER_WIDE	70_80	FinnGen	J10_LOWCHRON	0.870624377128039	0.189076321542828	-0.113007548249018	0.145093792007473	0.0627007515785402	0.315930199781842	0.0971290278104923	0.105200329178101	0.135631648355094	0.133389157516769	0.131166850879008	0.0950665819427512	3.14287762898439e-19	0.0722883532588083	0.40473502397345	0.276706362278769	0.632633943368524	0.000889745270281934	2281	11216	1217	1071	815	601	463	295	289	218	184	172	150	121	10072	10218	10474	10688	10826	10994	1919	1990	2024	2036	2058	2087
C3_CANCER_WIDE	70_80	FinnGen	J10_LOWERINF	0.308415149406326	0.105083883639211	0.128952429610344	-0.0605432382306544	-0.397212056001078	0.44381749729898	0.187787263673115	0.166422010808914	0.201628846221283	0.278566476551633	0.334345179865248	0.230756005222441	0.10051447193638	0.527759274541254	0.522462936588375	0.827944504884725	0.234821647203869	0.0544399519506146	818	13438	544	448	314	187	125	60	84	73	47	31	25	19	11546	11642	11776	11903	11965	12030	2082	2093	2119	2135	2141	2147
C3_CANCER_WIDE	70_80	FinnGen	J10_NASALPOLYP	-0.283818496317176	0.705982406404039	0.0973887741830439	0.401851451153377	-0.416416078161023	0.0180764182588996	0.708107790173468	0.355023393179766	0.578248573800425	0.448623165332721	0.578230883001214	0.290142544752058	0.6885581307359	0.0467506964318302	0.866252671890286	0.37038957321257	0.471429336368247	0.950322452626964	138	11348	58	43	30	37	35	38	15	15	10	11	10	12	9611	9626	9639	9632	9634	9631	1802	1802	1807	1806	1807	1805
C3_CANCER_WIDE	70_80	FinnGen	J10_PLEURA	0.994961838839914	-0.165643746557473	-0.0628810186918087	0.279650641951921	0.140959114660668	-0.194421660703285	0.129352641796652	0.190985235093557	0.21995017241877	0.220033709620741	0.231098254180489	0.225463612656354	1.4501626428298e-14	0.385771197218268	0.774964239956645	0.203748379365862	0.541892824009792	0.388511747037063	950	13333	609	454	293	195	142	77	121	64	53	46	34	20	11492	11647	11808	11906	11959	12024	2061	2118	2129	2136	2148	2162
C3_CANCER_WIDE	70_80	FinnGen	J10_PLEUROTH	1.42063943611814	0.552504115434741	0.413143770038285	0.836688965597418	0.596970745128908	0.347538675768718	0.259935972045827	0.334686910808196	0.50088563596802	0.50088178830773	0.578156381532989	0.379120029518303	4.62010641567655e-08	0.0987776117947496	0.409470072205651	0.0948339235398053	0.301818283997044	0.359300772090073	155	13181	90	69	37	19	13	11	27	17	9	9	7	7	11261	11282	11314	11332	11338	11340	1958	1968	1976	1976	1978	1978
C3_CANCER_WIDE	70_80	FinnGen	J10_PLEURPLAGUE	0.453244506701526	-0.146246163830364	-0.458640515252915	0.00205872012119721	-0.20331972455586	-0.249009480823283	0.317743795960485	0.334654348049274	0.448204812424404	0.409404304853913	0.448272884437703	0.354952983412865	0.153739516632143	0.662106550706538	0.30617390079643	0.99598779480929	0.650143822530171	0.48297352428168	237	13157	149	129	98	70	47	28	27	18	13	13	12	8	11275	11295	11326	11354	11377	11396	1943	1952	1957	1957	1958	1962
C3_CANCER_WIDE	70_80	FinnGen	J10_PNEUMOBACT	0.644137062863778	0.223176163949836	0.120933738462314	-0.28282308174384	0.202203235611077	-0.0121658152754335	0.157588819975517	0.161041404614074	0.202320784082991	0.290367460987002	0.231505726367886	0.237596282161903	4.36132994052256e-05	0.165798527046489	0.550018335977359	0.330047690620926	0.382430653734103	0.959163181665794	964	11178	634	435	305	207	146	76	108	74	49	33	27	18	9814	10013	10143	10241	10302	10372	1586	1620	1645	1661	1667	1676
C3_CANCER_WIDE	70_80	FinnGen	J10_PNEUMOBACTEROTH	0.650867236945801	0.180844660485694	0.0683122436688865	-0.24459337649153	0.20138073943716	-0.0124343452133581	0.159420671966874	0.167226704546454	0.21077111714345	0.290388606875462	0.237745684779598	0.244349437421931	4.45149206560999e-05	0.279504060570048	0.745857569142435	0.399621876167136	0.396971338604738	0.95941512305947	932	11170	617	423	293	199	138	72	102	69	47	33	26	17	9801	9995	10125	10219	10280	10346	1582	1615	1637	1651	1658	1667
C3_CANCER_WIDE	70_80	FinnGen	J10_PNEUMONAS	0.764582219722727	0.00389765387120815	0.387219941883575	0.177589185936163	0.0399638104440878	-0.0242751440125951	0.0949237033341799	0.11465845728631	0.120351558348028	0.164678588727246	0.181785045437744	0.179015986949939	7.96721517891641e-16	0.972882253256424	0.00129354972392959	0.280855840004927	0.825994968969883	0.89213496087842	2411	11736	1675	1145	728	442	288	143	283	181	131	73	54	32	10368	10898	11315	11601	11755	11900	1821	1923	1973	2031	2050	2072
C3_CANCER_WIDE	70_80	FinnGen	J10_PNEUMONIA	0.765562863879881	0.0144030376379312	0.35398455833904	0.22436711911843	0.0468856567491108	0.0392362418959982	0.0885465603292728	0.105785372777882	0.111931474724283	0.145593345428635	0.162539743325765	0.151622678358003	5.33925783637702e-18	0.891700017439972	0.00156414642443672	0.12330379149264	0.772997270820943	0.79580842417399	2828	11971	1941	1329	858	533	353	180	335	216	158	96	69	45	10623	11235	11706	12031	12211	12384	1900	2019	2077	2139	2166	2190
C3_CANCER_WIDE	70_80	FinnGen	J10_PNEUMOPROBBAC	0.775812914156233	0.0195059538084619	0.362663338577306	0.18252081166895	0.0670839429220239	0.0264628976888499	0.088804023319806	0.106287518643381	0.112530998321142	0.150086881727953	0.16252538270086	0.154953467222531	2.41006002194636e-18	0.854389522729551	0.00126950310246342	0.223946437702124	0.679782613916042	0.864397037072886	2779	12036	1909	1304	844	522	347	175	330	212	154	92	67	43	10670	11275	11735	12057	12232	12404	1906	2024	2082	2144	2169	2193
C3_CANCER_WIDE	70_80	FinnGen	J10_RESPIRATORY	0.801191693483322	0.145976440336677	-0.0246757236664561	0.106727683888475	0.214490431864376	0.208397367207975	0.0779589209957706	0.084084874443889	0.100406905076126	0.106605779352824	0.0976518417501361	0.0792602967999356	8.93756408469526e-25	0.0825531142090492	0.805870161098241	0.316757433465191	0.0280575213063649	0.00855663396944795	4652	7388	2697	2151	1640	1190	885	569	523	383	327	281	250	192	7303	7849	8360	8810	9115	9431	1517	1657	1713	1759	1790	1848
C3_CANCER_WIDE	70_80	FinnGen	J10_SEPTDEV	-0.589245859020387	0.0386435306499449	-13.193905328194	0.41408785979853	0.00768855453578223	0.044957659303001	1.00073468620328	0.57839884400007	430.634116272527	0.501072893198958	0.578201702534168	0.334490506526203	0.555986545697166	0.946731993529258	0.975557982523589	0.408575841763278	0.989390556701647	0.893081234121196	95	11342	41	37	35	31	22	24	9	8	7	9	7	9	9593	9597	9599	9603	9612	9610	1794	1795	1796	1794	1796	1794
C3_CANCER_WIDE	70_80	FinnGen	J10_SINUSITIS	-0.523746288722553	0.493102159157556	0.166343086758776	-0.0617906681675009	0.0948204457095751	0.0866502793509882	0.578209859857964	0.268770108575241	0.354659380730052	0.409238316391491	0.354502443461981	0.268351471714135	0.365038244018762	0.0665558664242385	0.639053840890111	0.879984038442404	0.789103667370827	0.746772135877509	296	12751	142	126	96	85	72	54	25	28	21	19	18	14	10921	10937	10967	10978	10991	11009	1959	1956	1963	1965	1966	1970
C3_CANCER_WIDE	70_80	FinnGen	J10_UPPERDIS	0.660515060176862	0.166255582441624	-0.27936441550569	0.129955250743992	-0.0287003746319807	0.229868822604404	0.17443851950592	0.181953873587645	0.251637317567943	0.215114392739223	0.205936526202348	0.134860624363292	0.000152771391848935	0.360862001699368	0.266918561654376	0.545762801003656	0.889161610734039	0.0882892546865666	934	11400	482	397	285	237	206	168	92	75	65	67	57	57	9862	9947	10059	10107	10138	10176	1898	1915	1925	1923	1933	1933
C3_CANCER_WIDE	70_80	FinnGen	J10_UPPERINFEC	-0.103046403167811	0.309820577301287	-0.440200607145819	0.0766084443032168	0.269382696550516	-0.00976772381581032	0.237359418314795	0.154656947419397	0.26853783935268	0.243954548622388	0.219717913518383	0.205504762290049	0.664189272481259	0.0451476538230445	0.101161240190626	0.753500129806084	0.220184058058068	0.962090500995001	926	12876	548	469	340	212	160	109	77	69	43	44	39	24	11153	11232	11361	11489	11541	11592	2024	2032	2058	2057	2062	2077
C3_CANCER_WIDE	70_80	FinnGen	J10_VOCALLARYNX	1.07219970808191	0.136531692402534	-0.263790077127177	-0.0464208405350661	0.201204656898128	0.169668095101453	0.232103361561389	0.290252441770905	0.379155418722907	0.379116863108032	0.302848595714494	0.214841788501858	3.84680022707604e-06	0.638076785569991	0.486597475497742	0.9025468602936	0.506451130023524	0.429682505042194	361	11356	165	152	126	89	74	61	44	29	26	26	24	22	9684	9697	9723	9760	9775	9788	1824	1839	1842	1842	1844	1846
C3_CANCER_WIDE	70_80	FinnGen	JOINTPAIN	0.273520242429301	-0.165638052884396	-0.433716242385382	0.098694639230145	0.144548559927103	-0.00617532514850431	0.279899176275373	0.290750433964276	0.409804296823247	0.355272226457809	0.335147644678976	0.269244684291698	0.328465254219492	0.568886951443728	0.289896055905923	0.781165859373912	0.666251593609442	0.98170153423587	524	7262	327	262	162	111	92	70	35	26	20	18	15	14	6255	6320	6420	6471	6490	6512	1169	1178	1184	1186	1189	1190
C3_CANCER_WIDE	70_80	FinnGen	K11_ACUTPANC	0.505930039993811	-0.195464485556449	-0.442229094468983	-0.0794100636094123	0.0431240607879441	0.478097189965105	0.354955535521963	0.409221718043694	0.578017346400449	0.578110432463415	0.500869595420063	0.379146786617143	0.154060801144897	0.632899803496035	0.444224337939947	0.890745132943184	0.931388211367621	0.207315411578755	200	11475	139	115	70	38	30	13	17	11	10	11	8	7	9788	9812	9857	9889	9897	9914	1731	1737	1738	1737	1740	1741
C3_CANCER_WIDE	70_80	FinnGen	K11_APPENDACUT	0.236926047264795	-0.186856651128376	-0.568637242192851	-0.417451537554619	0.0659131224596273	0.223765490301017	0.448218115477959	0.409249222694597	0.500933086740963	0.500762398973666	0.354481327468287	0.243670020871494	0.597086131536041	0.647970074557667	0.256309925327435	0.40448841299331	0.852489901320626	0.358454717352125	214	13187	94	90	84	70	62	44	18	17	18	18	18	17	11245	11249	11255	11269	11277	11295	2044	2045	2044	2044	2044	2045
C3_CANCER_WIDE	70_80	FinnGen	K11_APPENDIX	0.164285195906791	0.0415769859757854	-0.610770674642378	-0.459455523215068	0.0279267588599582	0.220431387751381	0.448202115622958	0.35468081837103	0.500904163856917	0.500742174137423	0.354462375615895	0.24366781964601	0.713960185660362	0.906682813034129	0.222716542399219	0.358854984547535	0.937202646525966	0.365656721276211	225	13188	102	96	89	74	65	45	20	19	18	18	18	17	11246	11252	11259	11274	11283	11303	2045	2046	2047	2047	2047	2048
C3_CANCER_WIDE	70_80	FinnGen	K11_CARIES_1	-0.0272661130905748	-0.190181056840018	-0.303756524698967	-0.0311556828372249	0.0203828521036461	-0.20569082713186	0.112684876151379	0.0975609422563025	0.120505398343613	0.125455585175754	0.140176530867787	0.409093486841772	0.808805103390373	0.0512528656806374	0.0117125616123875	0.803871088576286	0.884388393302105	0.615107262222072	4167	9262	2532	2285	1693	1158	819	208	293	240	169	117	56	6	8851	9098	9690	10225	10564	11175	1753	1806	1877	1929	1990	2040
C3_CANCER_WIDE	70_80	FinnGen	K11_CARIES_INCLAVO	-0.0389536231424306	-0.189968900619618	-0.303180873379787	-0.0309312893322978	0.0202123865893434	-0.206170649877286	0.113305442574878	0.0975614348213143	0.12050661336111	0.125456338693098	0.140176728103103	0.409093571797009	0.731001930904261	0.051514109426626	0.0118733659406418	0.805256325169864	0.885348723877195	0.614282866660556	4165	9259	2531	2284	1692	1157	819	208	292	240	169	117	56	6	8848	9095	9687	10222	10560	11171	1753	1805	1876	1928	1989	2039
C3_CANCER_WIDE	70_80	FinnGen	K11_CHOLECYST	0.390174916086009	-0.188686010868414	-0.0956345475829843	0.107529150457224	-0.424453449528543	0.00303748537253617	0.317701202136166	0.334617856767841	0.409304367093493	0.448199885719784	0.578094868677852	0.409298183599707	0.219402260061522	0.572832356962254	0.815255603139945	0.810397406346676	0.462809780234174	0.9940787901493	268	11488	174	153	88	56	38	25	25	19	13	12	8	6	9818	9839	9904	9936	9954	9967	1739	1745	1751	1752	1756	1758
C3_CANCER_WIDE	70_80	FinnGen	K11_CHOLELITH	0.185705784704467	-0.255604407226217	0.00891078130770471	-0.173431503089144	-0.00276917032293842	0.0964177134610575	0.18803368836179	0.181648771507606	0.181634871162258	0.219889109433253	0.194277347086085	0.131743904984041	0.323338908957237	0.159387258349436	0.960872469633687	0.430274174573329	0.988627580793664	0.464255787401368	1135	11583	632	568	417	328	236	179	95	83	79	67	61	60	10135	10199	10350	10439	10531	10588	1856	1868	1872	1884	1890	1891
C3_CANCER_WIDE	70_80	FinnGen	K11_CHRONGASTR	0.773023222455173	0.0795720437868307	-0.00757772889798631	0.188231935889374	0.0225603239821871	0.268647212021365	0.21068704646623	0.237317312580729	0.278706281594722	0.278742605370343	0.278654118524349	0.205916322185583	0.000243444813028444	0.737400227538435	0.978309035531021	0.499491896275649	0.935472374818271	0.19201456525787	486	10982	273	245	177	135	110	71	56	40	38	34	30	24	9392	9420	9488	9530	9555	9594	1747	1763	1765	1769	1773	1779
C3_CANCER_WIDE	70_80	FinnGen	K11_CONSTIPATION	0.359056880146519	-0.21494502721221	-0.105592372945743	-0.028360143524214	0.00561398349108404	0.0533638040877219	0.134156808412994	0.138537423778648	0.148182290800504	0.164268419127135	0.156374448722244	0.121431426474663	0.00744184350060184	0.120774623285895	0.476103033968539	0.862930371349493	0.971361378006111	0.66033094760207	1757	12138	1023	932	739	515	385	244	178	144	122	104	90	71	10702	10793	10986	11210	11340	11481	1992	2026	2048	2066	2080	2099
C3_CANCER_WIDE	70_80	FinnGen	K11_DIAHER	-0.242939923697229	0.162951559424641	-0.1245099399493	-0.389352981795057	0.254183536282203	0.129400399944628	0.303076919685881	0.20603553709812	0.290059470514374	0.379079378129018	0.268655781322955	0.259553208295835	0.422796854739017	0.429007862890985	0.667736502385512	0.304372692434711	0.344081824798423	0.618096035085418	614	11078	403	339	220	149	116	63	49	41	27	22	22	15	9557	9621	9740	9811	9844	9897	1683	1691	1705	1710	1710	1717
C3_CANCER_WIDE	70_80	FinnGen	K11_DIVERTIC	0.486543529171654	-0.43098541323211	0.0585902396604484	-0.412934287860228	0.392305849866846	-0.226150586953104	0.131581768575309	0.164800729222661	0.155195797887686	0.231194371024863	0.153373431250469	0.171257115632021	0.000217603317727619	0.00891775247124262	0.705783747422533	0.0740844533625453	0.0105322264480752	0.186657292700366	1780	9949	1140	953	651	417	302	199	146	108	98	77	66	35	8826	9013	9315	9549	9664	9767	1617	1655	1665	1686	1697	1728
C3_CANCER_WIDE	70_80	FinnGen	K11_DULC	-0.815980559323687	0.386761378219622	0.311307093633667	-0.0444372615504704	-0.083524884685136	-0.351811530087669	0.707933323998924	0.317687515195549	0.379340638256405	0.500964884606089	0.448207165022236	0.354809624343542	0.249064968574999	0.223441771883488	0.411843857999349	0.929317673206205	0.852167711369471	0.321417025472769	187	10946	104	86	61	47	42	30	21	23	16	11	9	8	9300	9318	9343	9357	9362	9374	1708	1706	1713	1718	1720	1721
C3_CANCER_WIDE	70_80	FinnGen	K11_ENERCOLNONINF	0.388846075612543	-1.08663210492306	0.291374853561936	-0.131652171288023	-0.0121763736524855	-0.406587753649723	0.303026481047312	0.500694274745752	0.278581707617507	0.37886028411622	0.334287480295137	0.302634571574251	0.199419131990692	0.0299878584480156	0.295596852585609	0.728219242497909	0.97094359434161	0.179112043453027	375	13541	210	176	141	109	84	57	29	23	27	19	17	11	11565	11599	11634	11666	11691	11718	2112	2118	2114	2122	2124	2130
C3_CANCER_WIDE	70_80	FinnGen	K11_FISTULA	-0.00677059028274359	0.244512586173568	-0.265889024573601	-1.03173729572171	0.00819398121749019	-0.378418357895728	0.707880006955137	0.50070399158386	0.70773477363813	1.00041784434182	0.500693527958311	0.40916896354574	0.992368668367577	0.625310732040448	0.707147218128787	0.302397172017289	0.986942992226304	0.355045919008226	113	13737	55	49	37	33	35	26	8	7	6	7	8	6	11681	11687	11699	11703	11701	11710	2106	2107	2108	2107	2106	2108
C3_CANCER_WIDE	70_80	FinnGen	K11_FUNCDYSP	0.111333373230914	0.00534523599986158	-0.0138108347902642	0.373999998784391	0.128713665243287	-0.126556551489207	0.354970635088735	0.302796366776437	0.354688677378921	0.334512487891184	0.354615198926755	0.289901096826481	0.753793655659916	0.985915749827057	0.96893989393072	0.263547794757248	0.716629429794592	0.662437160888631	346	10945	198	170	115	82	69	53	30	27	26	23	16	12	9344	9372	9427	9460	9473	9489	1719	1722	1723	1726	1733	1737
C3_CANCER_WIDE	70_80	FinnGen	K11_GALLBILPANC	0.66048910806849	-0.130079278131258	-0.0412914916197804	-0.059894696769052	-0.160662395060544	0.0733148606470538	0.132280855807509	0.153169618426375	0.168854553847795	0.190901271611426	0.19426157863871	0.124923373629293	5.94234336904466e-07	0.395742270269434	0.806813548281897	0.753713218858674	0.408213517470949	0.557285210816435	1427	11648	804	715	499	382	274	207	145	104	90	78	65	67	10223	10312	10528	10645	10753	10820	1903	1944	1958	1970	1983	1981
C3_CANCER_WIDE	70_80	FinnGen	K11_GASTRODUOULC	0.120304255508609	0.0403261850997926	0.129437490546241	0.167403856279995	-0.0383945194916483	-0.296720173722335	0.269060796571389	0.220212654240428	0.244304300002091	0.268859992714926	0.278858091915122	0.259689103804857	0.654783610288961	0.854700856719567	0.59623620829802	0.533518991393711	0.890489536001825	0.253205659331961	539	11008	320	268	188	138	110	68	52	51	43	32	22	15	9422	9474	9554	9604	9632	9674	1753	1754	1762	1773	1783	1790
C3_CANCER_WIDE	70_80	FinnGen	K11_GIBLEEDING	1.17683597272857	-0.133071921145346	0.0654007624513975	0.155398900203003	-0.319705298886961	-0.304859730830497	0.146882262851746	0.230920863470549	0.259499999942422	0.289908303334587	0.354538075664587	0.317438553026751	1.12762402123051e-15	0.564435169707703	0.801020921149627	0.591939360854602	0.36718880286151	0.336867022076724	606	13398	387	297	190	132	93	61	85	48	35	24	16	10	11474	11564	11671	11729	11768	11800	2058	2095	2108	2119	2127	2133
C3_CANCER_WIDE	70_80	FinnGen	K11_GIDISEASES	0.673337101930163	-0.16230166249001	-0.0107786921641858	-0.0652391549428778	0.0721558342052895	-0.0914339521107017	0.0864704552357204	0.0971954906343135	0.098852588363285	0.107716267981538	0.0924953731091447	0.0740041077613492	6.86712879928027e-15	0.0949495082729411	0.913172321205001	0.54474227687718	0.435330784279009	0.216635043056241	4774	5082	2488	2208	1725	1378	1166	913	453	351	336	311	294	246	5633	5913	6396	6743	6955	7208	1282	1384	1399	1424	1441	1489
C3_CANCER_WIDE	70_80	FinnGen	K11_GINGIVITIS_PERIODONTAL	0.0350971152797729	-0.457288619051803	-0.206284720363693	0.0270992683396084	-0.4203662720215	0.0390108400859601	0.130707563027722	0.140335157884583	0.162751360593501	0.184839740159258	0.268664446971021	0.409053490731034	0.788301905842258	0.00111984574425571	0.204982336356537	0.883440227235945	0.117664609596471	0.924022092156014	2784	9965	1882	1615	988	526	336	104	158	110	71	45	17	6	8968	9235	9862	10324	10514	10746	1741	1789	1828	1854	1882	1893
C3_CANCER_WIDE	70_80	FinnGen	K11_GULC	0.324565735681444	-0.184869114664859	0.125905436849051	0.481584616605136	-0.100744019855259	-0.462350157704873	0.290264585340891	0.290188266118531	0.290150911703913	0.278944011054645	0.354764128962926	0.409083175080371	0.263493534889322	0.524081771589292	0.664338643773848	0.084265373104617	0.776429806544607	0.258387476832347	382	10979	232	192	135	96	74	45	35	33	32	24	13	6	9366	9406	9463	9502	9524	9553	1728	1730	1731	1739	1750	1757
C3_CANCER_WIDE	70_80	FinnGen	K11_HERING	0.408120172550622	-0.100485291892752	-0.495272227446124	-0.205841892530659	0.0251826689708433	-0.0212261977611152	0.16010976856761	0.156135831199114	0.2028022611946	0.182717361895786	0.14806025558508	0.108759356250073	0.0108031579620452	0.51985034177916	0.0146003411216674	0.259928972821724	0.864944137622792	0.845262496911197	1228	11117	593	550	442	383	326	237	127	107	101	101	99	93	9806	9849	9957	10016	10073	10162	1819	1839	1845	1845	1847	1853
C3_CANCER_WIDE	70_80	FinnGen	K11_HERNIA	0.222099076057195	-0.0226218298366673	-0.40268088532245	-0.197845857812866	-0.0418596928921518	-0.00577408709059553	0.139738171048384	0.122392907249889	0.162977830020132	0.155602741638367	0.131611498760222	0.0958273134710639	0.111971362726397	0.853362704834673	0.0134822147759603	0.203557746472861	0.750443230828608	0.951952439212231	2003	11182	1068	959	726	589	490	341	185	157	134	131	130	121	10038	10147	10380	10517	10616	10765	1894	1922	1945	1948	1949	1958
C3_CANCER_WIDE	70_80	FinnGen	K11_IBD	-0.550260461134513	-0.338164994615257	0.503509806838519	-0.0933414979373559	0.332423649180064	-0.568913329157426	0.707793243677255	0.500795961131746	0.354672236108588	0.500798255714828	0.354612605862868	0.409261605219402	0.436904485533749	0.4995137459422	0.15571012124184	0.852142517874518	0.348538641878623	0.164499424516823	168	13773	84	68	57	48	43	35	17	20	18	15	14	6	11715	11731	11742	11751	11756	11764	2125	2122	2124	2127	2128	2136
C3_CANCER_WIDE	70_80	FinnGen	K11_IBS	-0.758423775677511	-0.209972748025006	0.531941441292759	-0.119351474201333	0.0176126648826885	-0.241171332829648	0.707922063460105	0.448344392851456	0.33480332401085	0.500954888745961	0.448204562459848	0.409379943286065	0.284017499697995	0.639549226339232	0.112101559981432	0.811688790576013	0.968654362969157	0.555785004166816	253	9725	153	111	85	64	53	43	12	15	18	14	11	6	8353	8395	8421	8442	8453	8463	1460	1457	1454	1458	1461	1466
C3_CANCER_WIDE	70_80	FinnGen	K11_ILEUS	0.620683146700549	-0.0468282533074388	0.443010540539224	-0.890125891399429	0.616897007598679	0.046789294531021	0.269176318811712	0.303070799214295	0.303062876599926	0.707814387941657	0.354829217258926	0.409173575805523	0.0211184064455917	0.877205587207847	0.143802149724151	0.208547435603981	0.0821096457610687	0.908959774432461	325	9811	218	166	107	62	42	26	34	23	16	11	11	6	8375	8427	8486	8531	8551	8567	1509	1520	1527	1532	1532	1537
C3_CANCER_WIDE	70_80	FinnGen	K11_INTESTOTH	0.63165749465162	-0.398115480046374	0.123341496228522	-0.372782644572317	0.168263205182197	-0.162865089346277	0.0965170593130901	0.129023613377952	0.121111049030953	0.176293160219606	0.129907213236592	0.124102042707428	5.96881438114576e-11	0.00203140744163663	0.308480042323834	0.0344673789343156	0.195231646181066	0.189402684232452	2879	10191	1838	1502	965	640	502	347	259	171	154	124	109	68	9188	9524	10061	10386	10524	10679	1785	1873	1890	1920	1935	1976
C3_CANCER_WIDE	70_80	FinnGen	K11_LIVER	0.821096145745781	-0.065188748975905	0.366605223211184	-0.228650669227861	-1.10738031937069	-0.610720446322024	0.268984454026676	0.3545263104009	0.334315645939952	0.50067486788897	0.707539394829225	0.378731801442078	0.00226884422860677	0.854111022602092	0.272823239225167	0.647897521010335	0.117556013500657	0.106844329529731	324	13727	193	138	99	75	62	45	27	15	11	6	7	7	11703	11758	11797	11821	11834	11851	2128	2140	2144	2149	2148	2148
C3_CANCER_WIDE	70_80	FinnGen	K11_OESSTODUO	0.390648499873729	0.00297041709942651	-0.10036504211317	0.155984035782249	-0.0312897131577153	-0.0738010845180156	0.122160381302991	0.117203718833168	0.136416352470793	0.132962696500886	0.136214499581709	0.106866028177603	0.00138464436509707	0.979780537096526	0.461897531379316	0.24073913138323	0.818317805795005	0.489820444670489	2343	11162	1285	1123	842	644	514	371	210	175	159	150	116	93	10035	10197	10478	10676	10806	10949	1975	2010	2026	2035	2069	2092
C3_CANCER_WIDE	70_80	FinnGen	K11_OESULC	0.754315721660047	0.24529388125502	-0.649659787935054	-0.554162593395235	0.126823773741111	0.578700646308594	0.409520824360619	0.409404204582966	0.707889573044094	0.707746438568048	0.50082442408189	0.302683923990385	0.0654828785620285	0.549073916991292	0.358754104979176	0.433629491692501	0.80009047773298	0.0558893387134767	135	10929	66	57	44	34	29	21	14	11	11	15	14	11	9281	9290	9303	9313	9318	9326	1703	1706	1706	1702	1703	1706
C3_CANCER_WIDE	70_80	FinnGen	K11_ORAL	0.0670331867008226	-0.367015237308293	-0.200201885824156	-0.135942459165945	-0.268545525731189	-0.107288149307253	0.115203364565291	0.117389627028179	0.135457605030483	0.158660952471535	0.178807203694866	0.170902824986912	0.560655389612734	0.00176918092257158	0.139416580272443	0.391549311245921	0.133130179087168	0.530152770320408	3570	10048	2295	1994	1296	766	527	245	216	161	117	87	58	35	9263	9564	10262	10792	11031	11313	1844	1899	1943	1973	2002	2025
C3_CANCER_WIDE	70_80	FinnGen	K11_OTHANRECT	0.98240215718924	-0.197177973747824	-0.136061220195656	-0.268170168139344	-0.300594023684374	-0.501996822906817	0.206470121111977	0.302945193229495	0.354779874153036	0.409338929334178	0.379100914752424	0.317601684820846	1.95439278322191e-06	0.515130332289129	0.701342512418178	0.512384128524289	0.427828543324089	0.113972695608497	437	9788	261	221	141	109	91	75	47	27	18	19	16	10	8426	8466	8546	8578	8596	8612	1491	1511	1520	1519	1522	1528
C3_CANCER_WIDE	70_80	FinnGen	K11_OTHDIG	1.07109689784191	-0.20235476019418	-0.0395879035525252	-0.0328372265046921	-0.11855068821425	-0.4124206154405	0.142627912429334	0.21975671787171	0.243896091091926	0.278607447569265	0.278542959833264	0.278564333706947	5.92501178033111e-14	0.357148262534595	0.871058095123769	0.906177015675716	0.670392002402667	0.138734002655421	735	13420	464	361	238	174	128	86	93	54	42	31	23	13	11521	11624	11747	11811	11857	11899	2077	2116	2128	2139	2147	2157
C3_CANCER_WIDE	70_80	FinnGen	K11_OTHDISDIG	1.23264641952112	-0.128359008448148	-0.0810784756195239	-0.00574597567779613	-0.26206956968562	-0.208135669982665	0.14264413828874	0.230929007480432	0.278584171440424	0.317377970898892	0.354580637898701	0.354571015029008	5.5523694289491e-18	0.578321928831109	0.771022543801099	0.985555472466532	0.459847954640945	0.557199001349715	600	13403	392	298	189	127	89	55	86	46	33	23	15	8	11468	11562	11671	11733	11771	11805	2057	2097	2110	2120	2128	2135
C3_CANCER_WIDE	70_80	FinnGen	K11_OTHENTERCOL	0.63956633180257	-1.9714507391026	-0.134739491200709	-0.0668742495138735	-0.374768044135089	0.135367624858039	0.33467869668262	1.00034973901936	0.447965509881923	0.500660793404377	0.577881557901452	0.35439956534384	0.0560063693234097	0.0487511638252873	0.763581536558776	0.893741048591462	0.516648348019477	0.702488592292884	242	13532	148	124	97	67	46	27	14	6	12	9	8	8	11516	11540	11567	11597	11618	11637	2096	2104	2098	2101	2102	2102
C3_CANCER_WIDE	70_80	FinnGen	K11_OTHFUNC	0.77872649803096	0.00407288085065209	-0.0836983066705286	-0.211365060320092	-0.0154775738912868	0.106034303412196	0.165163525591219	0.202123491446947	0.259880463753726	0.334684607875304	0.317584149419415	0.302700729350846	2.41851124942271e-06	0.983923348933498	0.747403729287346	0.527690739636837	0.961130206079723	0.726117933502275	749	9906	520	419	256	158	100	59	81	48	34	22	17	11	8524	8625	8788	8886	8944	8985	1530	1563	1577	1589	1594	1600
C3_CANCER_WIDE	70_80	FinnGen	K11_OTHGASTR	0.793882654217766	-1.01149068566134	-0.462624067912569	0.473629405881373	-0.214005162969914	-0.420083154471097	0.244413650008274	0.500804806198399	0.40934640186861	0.29005752066009	0.40918013629397	0.354592496729286	0.00116173958544463	0.0434113612108951	0.258411756361676	0.10249403308423	0.600967532601327	0.236138956282196	354	10954	204	164	131	102	72	50	30	17	20	20	11	8	9358	9398	9431	9460	9490	9512	1716	1729	1726	1726	1735	1738
C3_CANCER_WIDE	70_80	FinnGen	K11_PULPITIS_1	-0.325765583335637	-0.0796900700532435	-0.0596232823754855	-0.145437775907763	0.0553090257777698	-0.197345727476629	0.158916704885687	0.116376404963419	0.144028047021124	0.18164506473547	0.20173051740156	0.378737523309045	0.0403728206114046	0.493494496391621	0.67889611958123	0.423322644631881	0.783951810989311	0.602323588643589	2588	11216	1668	1480	952	619	378	89	173	151	94	58	29	7	10057	10245	10773	11106	11347	11636	1906	1928	1985	2021	2050	2072
C3_CANCER_WIDE	70_80	FinnGen	K11_PULPITIS_2	-0.121864266654624	-0.208898179798049	-0.248637447666059	-0.0626993934355499	0.0560948225474426	-0.281217996375433	0.112849914366695	0.0933968671708206	0.110553427278559	0.116917511349485	0.125429918247251	0.302631243887033	0.280196010679459	0.0253077698373587	0.0245108906658305	0.59177172690242	0.654715908515038	0.352763113820139	4586	8652	2734	2505	1891	1350	963	261	323	274	203	145	73	11	8456	8685	9299	9840	10227	10929	1725	1774	1845	1903	1975	2037
C3_CANCER_WIDE	70_80	FinnGen	K11_PULPITIS_2_ONLYAVO	-0.126433220676744	-0.184054974592604	-0.214537968887534	-0.0421107977084155	0.0411108060386411	-0.319608373537827	0.114063770220184	0.0930337132330776	0.109938230237355	0.117594268713947	0.129142030738524	0.409121758791301	0.26767041807376	0.0478871422635509	0.0510046093924895	0.720266633068107	0.75022861975259	0.434681344177533	4502	8763	2686	2464	1861	1321	940	244	322	275	199	137	66	6	8530	8752	9355	9895	10276	10972	1727	1774	1850	1912	1983	2043
C3_CANCER_WIDE	70_80	FinnGen	K11_PULPITIS_4	-0.325584452614435	-0.0790286921231867	-0.0597195976959459	-0.145139676955013	0.0557584652863646	-0.254938716829019	0.158912165607568	0.116374386770142	0.144032337828955	0.181645991911215	0.201732709273246	0.378744864439884	0.0404784700825723	0.497080784815874	0.678415480023882	0.424275953422244	0.782242590990988	0.500874354457933	2589	11216	1668	1480	952	619	378	90	173	151	94	58	29	7	10058	10246	10774	11107	11348	11636	1906	1928	1985	2021	2050	2072
C3_CANCER_WIDE	70_80	FinnGen	K11_PULP_PERIAPICAL	-0.136278803072795	-0.20449768895646	-0.0965908809759189	-0.194926618406406	0.126917832595069	-0.327100018630158	0.409760040961716	0.354924008663483	0.40944793771135	0.500911193347655	0.448181333146201	0.409112044857599	0.739449852551934	0.564498142459687	0.813506264678508	0.697169577608234	0.777035707297353	0.423979382269904	299	9713	191	165	103	70	44	30	20	18	15	12	8	6	8177	8203	8265	8298	8324	8338	1624	1626	1629	1632	1636	1638
C3_CANCER_WIDE	70_80	FinnGen	K11_PULP_PERIAPICAL_INCLAVO	-0.346113805866112	-0.0763291256369645	-0.0579475905765851	-0.145171972467463	0.0457869356906738	-0.326687609403062	0.160829611829161	0.116387512510547	0.144037987679579	0.181651532076733	0.201734310118399	0.378746542694607	0.0313932012321335	0.511940680787685	0.687457593427501	0.424187001221666	0.820449770745087	0.388385252076815	2587	11193	1665	1478	952	619	379	92	172	151	94	58	29	7	10041	10228	10754	11087	11327	11614	1902	1923	1980	2016	2045	2067
C3_CANCER_WIDE	70_80	FinnGen	K11_REFLUX	-0.0547374345557171	0.087453060393157	0.13927234972486	0.193110434061137	-0.236092944710878	0.0308747622838344	0.237659697962313	0.176380146913906	0.191072384343796	0.210334712937111	0.237226023613721	0.158285389238375	0.817844255309354	0.620020388943592	0.466063831227621	0.358561203458585	0.31962751077386	0.845347884212236	976	10986	520	466	352	258	206	164	79	74	67	57	42	41	9567	9621	9735	9829	9881	9923	1796	1801	1808	1818	1833	1834
C3_CANCER_WIDE	70_80	FinnGen	K11_SALIVARY	0.80857759112041	0.578068541010477	-0.630647750480697	0.838553080038277	-0.423411531881085	0.0232704105744302	0.379359321467752	0.334606001211157	0.707724920407054	0.40935553807007	0.707754188812401	0.409189705408503	0.0330537872516068	0.0840582399285959	0.372880016713109	0.0405138393570256	0.549675406748376	0.954649157027087	169	9687	83	67	58	38	29	26	22	16	9	10	7	6	8148	8164	8173	8193	8202	8205	1603	1609	1616	1615	1618	1619
C3_CANCER_WIDE	70_80	FinnGen	K11_STRICTURE	0.480349962881406	0.11558492604893	0.397391874084387	-0.97716808763414	0.356345871014109	0.0183245293982068	0.26864912505212	0.259498626146409	0.289804849150472	0.707581935118291	0.378830710541585	0.408942719183407	0.0737728085970568	0.656018912204053	0.170300289544387	0.167280075151104	0.346885923557174	0.964259132089817	364	13762	246	186	122	69	48	28	39	29	18	10	10	6	11729	11789	11853	11906	11927	11947	2112	2122	2133	2141	2141	2145
C3_CANCER_WIDE	70_80	FinnGen	K11_ULCER	-1.00819179403227	-0.861417311866296	0.220985354229079	-0.172047497109336	0.433645601731668	-0.0789151443064458	1.00050337095691	0.707680751228968	0.448116769491719	0.578084128112959	0.378948473454087	0.379107874545072	0.31360592204019	0.223512918385135	0.621912012930516	0.765995718428946	0.252482982743767	0.835103938614687	132	13486	68	58	47	39	34	22	10	14	14	13	13	7	11458	11468	11479	11487	11492	11504	2082	2078	2078	2079	2079	2085
C3_CANCER_WIDE	70_80	FinnGen	K11_UMBHER	-0.234919636434727	-0.723965770338805	-0.735049996182124	-0.0767392173216357	-0.231280448153126	0.223844696743807	0.501159448891076	0.500969695372625	0.578242048949063	0.448377117634235	0.448300419170136	0.302918077109025	0.639246710102595	0.148421690822762	0.203664454888188	0.864106744554192	0.605920729973739	0.459930576200737	230	11028	135	114	84	68	52	30	13	10	10	10	13	11	9458	9479	9509	9525	9541	9563	1652	1655	1655	1655	1652	1654
C3_CANCER_WIDE	70_80	FinnGen	K11_VENTHER	-0.345494837168725	0.0165875342626175	0.526237252818463	0.0616127651533854	-0.268622953968738	-0.0421484316903694	0.500905891436121	0.317571520783402	0.302921712133966	0.448212721226436	0.500905591531874	0.334686202004307	0.490357696920488	0.958343487688318	0.082350911208943	0.890664660704503	0.591768771042064	0.899784028019727	260	11046	148	141	94	65	47	36	25	26	21	12	10	9	9477	9484	9531	9560	9578	9589	1656	1655	1660	1669	1671	1672
C3_CANCER_WIDE	70_80	FinnGen	KNEE_ARTHROSIS	-0.0245006546144089	-0.394574600765313	-0.255745827613786	-0.190380486815507	-0.03095227137947	-0.0229315077854893	0.1699909587329	0.159182703025949	0.165029708968878	0.171753010429128	0.141805302410432	0.111566740524053	0.88539847633027	0.0131842575603792	0.121214574706014	0.267665353995204	0.827216395839723	0.837149689936875	1890	8440	1072	954	714	558	464	350	135	122	123	119	119	86	7593	7711	7951	8107	8201	8315	1530	1543	1542	1546	1546	1579
C3_CANCER_WIDE	70_80	FinnGen	KRA_PSY_ANXIETY	0.337715131172665	-0.19966848993932	0.191317093880955	0.349095258125767	-0.110133908361287	-0.490991194099984	0.302919950803701	0.334345766004832	0.317266125583178	0.354459605231809	0.40909454673114	0.378657784674377	0.264907880618141	0.550379452831981	0.546496904862762	0.324689834353413	0.787765140852808	0.194747478971162	393	13306	239	190	132	91	73	59	27	23	22	14	9	7	11350	11399	11457	11498	11516	11530	2083	2087	2088	2096	2101	2103
C3_CANCER_WIDE	70_80	FinnGen	KRA_PSY_ANXIETY_EXMORE	0.279821994242934	-0.251851882313184	0.132276613377679	0.288870466434991	-0.161094142162382	-0.569182895696625	0.303222980240227	0.334574244995142	0.317510420443766	0.354689007916358	0.409294216501932	0.378860381693053	0.35609798489961	0.451598146917844	0.676966926038107	0.415396885876788	0.693883708558766	0.133005378547096	393	10610	239	190	132	91	73	59	27	23	22	14	9	7	9107	9156	9214	9255	9273	9287	1630	1634	1635	1643	1648	1650
C3_CANCER_WIDE	70_80	FinnGen	KRA_PSY_ANYMENTAL	-0.0462549054937853	-0.253911378260826	-0.570845528784229	0.080199447011063	-0.226376804950652	-0.425209025495493	0.13307831656839	0.124176071484031	0.178782668344404	0.164401928480797	0.197852733575412	0.175899760596446	0.728158201004766	0.0408776399383053	0.00140823488417838	0.625673473315906	0.252553890624304	0.0156345283137299	2373	11307	1690	1330	837	506	340	216	167	128	96	75	44	33	9951	10311	10804	11135	11301	11425	1872	1911	1943	1964	1995	2006
C3_CANCER_WIDE	70_80	FinnGen	KRA_PSY_MOOD	-0.0360894065642345	0.0942096844296986	-0.134723272500342	0.537415808123654	-0.50982965122405	0.0354153925025238	0.302678047789185	0.225021952484724	0.289850981983133	0.251280337934142	0.40903381281035	0.224774213864227	0.905090252793066	0.675458156450225	0.642073363200369	0.0324591504380212	0.212608693899334	0.874803639564357	542	12904	307	273	204	138	104	86	44	36	32	26	16	20	11042	11076	11145	11211	11245	11263	2053	2061	2065	2071	2081	2077
C3_CANCER_WIDE	70_80	FinnGen	KRA_PSY_MOOD_EXMORE	-0.0917704488661432	0.0441318652722322	-0.183004324952976	0.492119654167687	-0.55990770573414	-0.0336781813514753	0.302914575194054	0.225331004577543	0.290096565025938	0.251546418067828	0.409194336935436	0.225082784814053	0.761921731054538	0.844724836129829	0.528145579373027	0.0504207467005794	0.17121276611314	0.881059888299571	542	10656	307	273	204	138	104	86	44	36	32	26	16	20	9193	9227	9296	9362	9396	9414	1654	1662	1666	1672	1682	1678
C3_CANCER_WIDE	70_80	FinnGen	KRA_PSY_SUBSTANCE	0.442776214609319	0.0724647630450228	-0.117547496719961	0.00566630334435625	0.000736218995275953	-0.756097094323151	0.25184507535271	0.244153333262193	0.290239650183912	0.302967919994171	0.290056082813651	0.317450366595284	0.0787255056023855	0.76661903744006	0.6854764006675	0.985078313242506	0.997974815307199	0.0172291634728135	491	13552	255	205	168	134	109	75	43	33	34	28	19	10	11636	11686	11723	11757	11782	11816	2109	2119	2118	2124	2133	2142
C3_CANCER_WIDE	70_80	FinnGen	KRA_PSY_SUBSTANCE_EXMORE	0.378136012354096	0.00635679516176114	-0.183737004142624	-0.0577560642353869	-0.0672851541252488	-0.858857681519003	0.252225285252183	0.244505892103879	0.290564949434864	0.303272717335247	0.29036079355287	0.317799233801413	0.133821894171025	0.979258506409214	0.52716211407836	0.84896226826055	0.816748137023383	0.0068816763229801	491	10608	255	205	168	134	109	75	43	33	34	28	19	10	9161	9211	9248	9282	9307	9341	1640	1650	1649	1655	1664	1673
C3_CANCER_WIDE	70_80	FinnGen	L12_ABSCESS_CUT	0.270764319431628	0.128654947452717	-0.614595337404647	-0.309884444681107	-0.288614437784584	0.167812786480131	0.379089736666547	0.334343989981899	0.578011516337659	0.578009868794328	0.577993512049084	0.378695957763875	0.475073460187052	0.700386972881335	0.287649304000736	0.591873473792303	0.617540907064673	0.657669325875176	223	13485	137	117	77	52	37	26	19	13	9	9	7	7	11476	11496	11536	11561	11576	11587	2076	2082	2086	2086	2088	2088
C3_CANCER_WIDE	70_80	FinnGen	L12_ACTINKERA	0.797157722418616	0.072664961517302	0.320078915822178	-0.148433592639993	0.46587748492494	0.44197223333442	0.190743125264455	0.23076478238523	0.259406581112637	0.409010240246157	0.317170004403394	0.289812944186695	2.92509007411223e-05	0.752847019751891	0.217244285008956	0.716672689244857	0.141871491060961	0.127252648656757	527	13512	363	296	175	92	57	33	63	41	35	22	22	12	11521	11588	11709	11792	11827	11851	2092	2114	2120	2133	2133	2143
C3_CANCER_WIDE	70_80	FinnGen	L12_DERMATITISECZEMA	0.0218219270177132	-0.278286378390997	-0.0830590275818294	0.285104629343603	-0.0857764027158948	0.0407897747165979	0.194542539665967	0.184449632286768	0.194186135058617	0.190682877255895	0.225022818801607	0.184231290049902	0.910688247349121	0.131365460695615	0.668848485485978	0.134868285943277	0.703062419123611	0.824776905439467	1178	12574	741	608	418	302	216	122	91	80	70	53	38	30	10879	11012	11202	11318	11404	11498	2041	2052	2062	2079	2094	2102
C3_CANCER_WIDE	70_80	FinnGen	L12_DERMATITISNAS	0.146831995495376	-0.215770688241643	-0.19834934838505	0.150022297450586	0.200866815613599	0.167041658068775	0.220044340275619	0.214786131556976	0.251315393081486	0.251332239092215	0.243866791079408	0.224914810691059	0.504590953607192	0.315097256242389	0.429968986015791	0.550568611138014	0.410124629259119	0.457670254240155	781	12527	494	415	280	193	143	75	66	54	45	33	27	20	10746	10825	10960	11047	11097	11165	2002	2014	2023	2035	2041	2048
C3_CANCER_WIDE	70_80	FinnGen	L12_DERM_NAS	0.139198963773815	-0.192873297094184	-0.0649681151220905	0.124941226562861	0.259096918840272	0.212616579226305	0.251607332618869	0.24392670296375	0.278528310612954	0.30265877215736	0.289787939130943	0.27838113949409	0.580099833705995	0.429117991969095	0.815563416284102	0.679744229298234	0.371272963256528	0.445009849383499	597	12505	386	327	211	142	101	54	50	41	32	23	19	13	10686	10745	10861	10930	10971	11018	1980	1989	1998	2007	2011	2017
C3_CANCER_WIDE	70_80	FinnGen	L12_DISORDSKINAPPENDIX	-0.229413120371698	-0.218489900710851	0.309370495248527	0.248894722534612	-0.50566644405283	0.45172029086341	0.409174858329825	0.33430632545588	0.289759948466933	0.354455955574688	0.500611699843484	0.289536740271539	0.575020768161512	0.513394052121932	0.285665516186835	0.482561921156202	0.312448754452758	0.118724808992967	353	13685	214	181	120	96	71	43	27	28	26	15	11	12	11672	11705	11766	11790	11815	11843	2125	2124	2126	2137	2141	2140
C3_CANCER_WIDE	70_80	FinnGen	L12_FOLLICULARCYST	0.00521846056348093	-0.164256847397597	0.240203591525056	0.165529532452083	-0.19520038637957	0.775519723952642	0.500847828098139	0.448016265075384	0.409099201353313	0.500670229341594	0.577983673345132	0.408958285678599	0.991686788788775	0.713893954843751	0.557101335420006	0.740934643655375	0.735569324566252	0.0579164675659033	166	13665	103	90	63	49	31	17	16	15	14	8	7	6	11609	11622	11649	11663	11681	11695	2103	2104	2105	2111	2112	2113
C3_CANCER_WIDE	70_80	FinnGen	L12_INFECT_DERM	-0.00313932747010213	-0.417430355013066	-0.182462909110122	-0.047834639798673	0.203504330751887	0.479969224068089	0.578095177302194	0.577987913948745	0.578022295672757	0.578028583654792	0.500797297402324	0.409122602379776	0.995667134570722	0.470163564138465	0.752254823843007	0.934046510213791	0.684477605410727	0.240728756466895	132	12428	79	65	49	38	32	16	11	10	8	7	7	6	10544	10558	10574	10585	10591	10607	1926	1927	1929	1930	1930	1931
C3_CANCER_WIDE	70_80	FinnGen	L12_INFECT_SKIN	0.226550350273671	-0.0725525589275224	-0.657234186039596	-0.0420223591486986	-0.180903199917672	0.145287428574157	0.251491402274845	0.251314061831805	0.409095398835782	0.354499365722144	0.378830173827513	0.278368936799783	0.367680087809514	0.772816476830942	0.108152059547784	0.90563979339554	0.632983961053716	0.601723248320194	541	13538	354	277	169	110	81	51	41	28	22	19	15	13	11577	11654	11762	11821	11850	11880	2107	2120	2126	2129	2133	2135
C3_CANCER_WIDE	70_80	FinnGen	L12_NONIONRADISKIN	0.845198358675172	0.0512875854450086	0.300363701942574	-0.177222982954286	0.419427970723893	0.384631477431143	0.184402880736649	0.230769935943659	0.259407355338978	0.40901522373201	0.317169795614658	0.289810439497414	4.57402186295603e-06	0.82412275674041	0.246911258633939	0.664802722747344	0.186032225985674	0.184448167153329	544	13513	372	305	178	95	60	36	65	41	35	22	22	12	11528	11595	11722	11805	11840	11864	2092	2116	2122	2135	2135	2145
C3_CANCER_WIDE	70_80	FinnGen	L12_OTHERSKINSUBCUTIS	0.145690119141442	0.0985676290033935	0.1253316051895	0.0517456181254369	-0.0980988515283571	-0.0502229013675654	0.187708605378924	0.166389998707296	0.201612987374719	0.243937104364423	0.243809933086223	0.214547422535946	0.437660156740288	0.553590033797886	0.534175651640248	0.832008045625243	0.687420652252716	0.814916935601509	1117	12998	738	578	336	228	185	109	91	78	55	44	33	22	11226	11386	11628	11736	11779	11855	2060	2073	2096	2107	2118	2129
C3_CANCER_WIDE	70_80	FinnGen	L12_PAPULOSQUAMOUS	-0.448217174865905	0.27863139768605	0.194786947468226	0.290672679893253	0.42111937026522	-0.185026675424278	0.448180496412279	0.251306884792597	0.302614427817989	0.302598706532059	0.268377479185901	0.259275798865365	0.31727090440446	0.267546821412207	0.51978276325564	0.336759375381021	0.116617462941929	0.475456748247974	381	13494	209	177	124	100	85	69	36	34	30	29	23	15	11530	11562	11615	11639	11654	11670	2100	2102	2106	2107	2113	2121
C3_CANCER_WIDE	70_80	FinnGen	L12_PSORIASIS	-0.963193899713854	0.230476988226574	0.0922978187353544	0.136402285294628	0.286983377810075	0.131067691990311	0.707738942751808	0.31733726060325	0.409114356643025	0.447982799454318	0.409009791677601	0.317125647023517	0.173531015675397	0.467664660299622	0.821509461030243	0.760761407103819	0.482894933942259	0.679387610480401	231	13486	137	116	73	52	41	34	19	19	17	15	12	10	11479	11500	11543	11564	11575	11582	2082	2082	2084	2086	2089	2091
C3_CANCER_WIDE	70_80	FinnGen	L12_PSORI_VULG	-0.656954054080895	-0.130150577058074	-0.0761858605021928	-0.530639180709122	0.293839856373826	0.31595364031473	0.707743463251197	0.448034663073889	0.500773764917825	0.707634058519779	0.447957216431678	0.378717971864369	0.353284363451233	0.771439713551974	0.879079445556739	0.453328212738261	0.51185296291088	0.404127963668511	167	13483	103	82	55	41	30	22	12	11	12	11	10	7	11461	11482	11509	11523	11534	11542	2074	2075	2074	2075	2076	2079
C3_CANCER_WIDE	70_80	FinnGen	L12_RADIATIONRELATEDSKIN	0.82343974841749	0.0247744845625749	0.345445382834851	-0.213698346655622	0.455323642105313	0.32065405547336	0.184399292766091	0.230768108442991	0.251247471156512	0.409007443465909	0.302498535821603	0.289837840975998	7.98724488789967e-06	0.914506066272465	0.169155989129597	0.601335933904651	0.132270247092728	0.268587059996623	558	13514	380	312	183	98	64	39	66	42	36	23	23	12	11533	11601	11730	11815	11849	11874	2093	2117	2123	2136	2136	2147
C3_CANCER_WIDE	70_80	FinnGen	L12_SEBORRKERAT	0.274378198472825	0.39461318927545	0.727274309991526	0.652686221477865	-0.803438310842318	0.248618397563681	0.334535884996642	0.278625633920638	0.30266865887319	0.378897630417583	0.707578333126837	0.317313924490946	0.412115961435592	0.156692200333179	0.0162668413076168	0.0849622398225668	0.256175875643714	0.433328119184747	324	12860	211	164	78	46	36	28	30	28	21	14	11	10	10963	11010	11096	11128	11138	11146	1980	1982	1989	1996	1999	2000
C3_CANCER_WIDE	70_80	FinnGen	L12_SKIN_SUBCUTAN	0.271041566279102	-0.00075867287482524	0.0365329278187361	0.0477625700164476	0.0987776877782337	0.11223151284254	0.112388291332721	0.105819649292277	0.12033601980993	0.135322541839116	0.126021365298386	0.105292421341958	0.0158803848951258	0.994279623947321	0.761439539326528	0.72412327233344	0.433147500529421	0.286467471009611	3037	10197	1858	1533	1026	744	573	354	264	218	188	152	134	96	9237	9562	10069	10351	10522	10741	1875	1921	1951	1987	2005	2043
C3_CANCER_WIDE	70_80	FinnGen	L12_URTICARIAERYTHEMA	0.638966395711893	-0.27256723281114	-1.02313189502376	-0.769411154262024	-0.614058612365066	0.202777987556855	0.354597196938857	0.448013685838209	0.707594236067392	0.707548867618801	0.577857303261235	0.302542922792327	0.0715532828901341	0.542928566252684	0.148196772547525	0.27684601406043	0.287941842452451	0.502701397932544	228	13715	130	122	89	68	56	34	14	8	6	7	10	11	11691	11699	11732	11753	11765	11787	2108	2114	2116	2115	2112	2111
C3_CANCER_WIDE	70_80	FinnGen	M13_ARTHRITISNAS	0.1298868072757	0.460398778318987	-0.0454898419929507	-0.516440133168491	-0.270223429019003	-0.42590115959949	0.379703251565059	0.260430561476538	0.409636157763776	0.578425419845652	0.501051244993732	0.379247220177472	0.732294812622213	0.0770881600948446	0.911577188021443	0.371943990541882	0.589670929234616	0.261430180280691	285	6886	166	145	93	68	48	43	27	22	11	10	9	7	5789	5810	5862	5887	5907	5912	1189	1194	1205	1206	1207	1209
C3_CANCER_WIDE	70_80	FinnGen	M13_ARTHROPATHIES	0.0365404473631611	-0.117934438952537	-0.123589471242686	0.0262767761783566	-0.0394162698103998	-0.0592184988660075	0.1251643452389	0.106991313515256	0.116277179049148	0.114263948537486	0.107116222696571	0.0793102269845213	0.770332692363786	0.270339742603265	0.287833319105466	0.818118509466175	0.712890638002269	0.455263302971006	3449	7150	1797	1562	1236	1031	865	682	289	270	245	247	221	185	6942	7177	7503	7708	7874	8057	1571	1590	1615	1613	1639	1675
C3_CANCER_WIDE	70_80	FinnGen	M13_ARTHROSIS	-0.0354123733601467	-0.213643451355298	-0.196883209112216	-0.0806574011363249	-0.0179405238877137	-0.0462474751590227	0.136945744943105	0.117786884661257	0.12816867749726	0.128153427027085	0.114116568364161	0.0898080777403104	0.795954004755505	0.0697064305324289	0.124507535723358	0.529099300991519	0.875077564491889	0.606581692097229	3039	7087	1680	1477	1140	924	758	552	231	217	204	205	189	140	6733	6936	7273	7489	7655	7861	1482	1496	1509	1508	1524	1573
C3_CANCER_WIDE	70_80	FinnGen	M13_ARTHROSIS_INCLAVO	-0.23715895200416	-0.120102305473506	-0.33370477553297	-0.11811038421318	0.0364712249214402	-0.0611046005718734	0.127231190310904	0.0957901506379835	0.11785154822445	0.115090515214675	0.101814079593798	0.0888300803533635	0.0623216896966143	0.209912376542334	0.00463202568279922	0.304778905683184	0.720183198826674	0.491527183059033	4222	8018	2421	2143	1608	1278	978	636	300	285	241	237	212	141	7824	8102	8637	8967	9267	9609	1695	1710	1754	1758	1783	1854
C3_CANCER_WIDE	70_80	FinnGen	M13_ARTHROSIS_KNEE	-0.04125416044709	-0.401638758914726	-0.259035326467894	-0.198300405259042	-0.0333075159030042	-0.0326321837145983	0.17058120856327	0.159696041481322	0.165501105469516	0.172191558043182	0.14229023934896	0.112067290977004	0.808900504663724	0.0119025587761195	0.117545941488519	0.249474482116265	0.814921690168565	0.77091072396326	1890	7004	1072	954	714	558	464	350	135	122	123	119	119	86	6329	6447	6687	6843	6937	7051	1358	1371	1370	1374	1374	1407
C3_CANCER_WIDE	70_80	FinnGen	M13_ARTHROSIS_KNEE_PRIM_ICD10	0.0019298167063371	-0.367176167552856	-0.250590542882196	-0.167659376710526	-0.145097242630248	-0.0158599309664261	0.16482091486945	0.153103495654444	0.158389505935401	0.164367351594457	0.14660948119558	0.11327198517949	0.990658128698225	0.0164748780838051	0.11362313301377	0.307714962844329	0.322327981444589	0.888647064926505	1901	11390	1073	970	745	584	485	350	140	126	131	122	116	82	10112	10215	10440	10601	10700	10835	1966	1980	1975	1984	1990	2024
C3_CANCER_WIDE	70_80	FinnGen	M13_ARTHROSIS_OTH	-0.083666700048724	0.248916857030838	0.054227402430715	0.0600736035008189	-0.0394684126700303	0.237116263939022	0.279941891261658	0.19905827593266	0.252452029626016	0.260479804567983	0.25208234704792	0.202383237994216	0.765037965101085	0.21112707363437	0.829921071001632	0.817604805943692	0.87558412389167	0.241349625637921	711	6912	400	336	218	185	155	106	62	58	47	44	36	25	5936	6000	6118	6151	6181	6230	1225	1229	1240	1243	1251	1262
C3_CANCER_WIDE	70_80	FinnGen	M13_ARTHTROSIS_COX	-0.265877692682891	-0.224080793205311	-0.1542280781548	0.0547721015915411	0.127452345756661	-0.125431390942161	0.207108021851057	0.161477750527063	0.174639965873558	0.174599782704438	0.167493309518965	0.143870550424549	0.199224762876598	0.165231965015031	0.377171341857708	0.753748249270195	0.446692952524606	0.38329836129248	1384	6970	834	730	555	417	297	187	111	106	99	91	73	51	6106	6210	6385	6523	6643	6753	1303	1308	1315	1323	1341	1363
C3_CANCER_WIDE	70_80	FinnGen	M13_ARTHTROSIS_COX_PRIM_ICD10	-0.160650221928744	-0.22057605972057	-0.195560114972807	0.0677809395457325	0.161188681837134	0.0363439967585314	0.198030941073196	0.160160101215331	0.175941957340041	0.170970356513673	0.164209816011344	0.148210998415339	0.417229014838864	0.168443535567381	0.266351651121925	0.691774200912017	0.326295967745632	0.806287680825981	1329	12556	809	716	555	414	290	167	114	105	99	93	75	47	10900	10993	11154	11295	11419	11542	2062	2071	2077	2083	2101	2129
C3_CANCER_WIDE	70_80	FinnGen	M13_CERVICDISC	-13.0514658025299	0.238282684513359	-0.457539388583746	-0.476808503647061	-0.359079572014453	-0.115594620460509	403.198532927017	0.409646860784853	0.578467110832181	0.578507525528872	0.448352700073929	0.260118995721443	0.97417712632773	0.560783399129613	0.428972334801846	0.409823372704592	0.423197424269072	0.656759697360458	192	9013	79	69	62	62	61	54	10	12	12	13	13	15	7681	7691	7698	7698	7699	7706	1435	1433	1433	1432	1432	1430
C3_CANCER_WIDE	70_80	FinnGen	M13_DEFORMDORSO	0.448757305762884	0.0750769340324317	-0.247407891823576	-0.0851576102255785	0.556895702365722	0.246359525039905	0.318142352670038	0.317809515506082	0.448274207325383	0.500996308901874	0.35499272067672	0.409652234663687	0.158375850203321	0.813252267439366	0.581008680749639	0.865028600516193	0.116705630602409	0.547582260808935	314	9036	205	173	108	66	48	29	25	18	14	14	13	6	7678	7710	7775	7817	7835	7854	1442	1449	1453	1453	1454	1461
C3_CANCER_WIDE	70_80	FinnGen	M13_DORSALGIA	0.418747182702644	-0.0737787774454513	0.126169773550007	-0.208962955359692	-0.631451352151637	0.251685157585368	0.147608832265524	0.15528852685107	0.171533133559583	0.237515194012059	0.26878935626435	0.146906087227298	0.00455580466328022	0.634710198471706	0.462009650423843	0.378974308368699	0.0188116557949919	0.0866686800981175	1478	9278	937	779	484	321	265	163	127	90	68	45	45	48	8115	8273	8568	8731	8787	8889	1577	1614	1636	1659	1659	1656
C3_CANCER_WIDE	70_80	FinnGen	M13_DORSALGIANAS	0.423052504141447	0.297152893518188	0.248446251632526	0.0491212359205408	-1.1227463567081	0.0812177243309051	0.279087169894689	0.251821359138068	0.317693903748002	0.409353149542094	0.707741907785376	0.278808601163511	0.129558900940114	0.237994387398988	0.434196780115668	0.904485357949823	0.112653535237932	0.770819751254032	377	9081	240	192	122	85	60	42	40	29	19	13	9	13	7721	7769	7839	7876	7901	7919	1457	1468	1478	1484	1488	1484
C3_CANCER_WIDE	70_80	FinnGen	M13_DORSOPATHY	0.289007659993523	-0.240689016942381	0.0463774436031277	-0.198127071079218	-0.358370148878906	-0.00115368514183426	0.125187318835615	0.129277596860116	0.127360936355936	0.157019025687881	0.155093130747754	0.104211183254153	0.0209656922392867	0.0626313005783059	0.715752106979595	0.207019697532095	0.0208506958759225	0.991167082730282	2487	9347	1450	1254	882	688	564	383	210	167	152	123	108	99	8486	8682	9054	9248	9372	9553	1688	1731	1746	1775	1790	1799
C3_CANCER_WIDE	70_80	FinnGen	M13_DORSOPATHYOTH	0.390389151649729	-0.0627025436951202	0.159514071570278	-0.224504884433408	-0.295894754805983	0.173195843307662	0.131715893440582	0.133410659573342	0.137976628309697	0.184924547759517	0.171390793434875	0.113771354663489	0.00303793850669064	0.638357514754778	0.247642355924154	0.224734336272646	0.0842695084703718	0.127930163577647	2037	9317	1194	1008	694	519	438	290	179	134	121	97	91	82	8331	8517	8831	9006	9087	9235	1650	1695	1708	1732	1738	1747
C3_CANCER_WIDE	70_80	FinnGen	M13_DUPUTRYEN	-0.544955061939445	-0.294791705752027	0.210078359703308	-0.465156618629046	-0.123567045860063	-0.106281738821605	0.578633739118248	0.379525041918199	0.335031994673334	0.501193167853068	0.379333655108044	0.231656064422919	0.346296986428164	0.437313076798307	0.530633215481799	0.353356486609469	0.744615291022947	0.64638419211795	242	9217	113	108	84	63	55	49	19	20	18	21	23	19	7782	7787	7811	7832	7840	7846	1545	1544	1546	1543	1541	1545
C3_CANCER_WIDE	70_80	FinnGen	M13_FIBROBLASTIC	-0.702898251051237	-0.27346535985763	0.283469645940189	-0.16122573015639	-0.109890446079466	-0.143360898421301	0.578600708149111	0.355169528809533	0.303309005404395	0.409612184585572	0.354938655521605	0.215367393273949	0.224433077208144	0.441325241646255	0.349999494148331	0.693872101041337	0.756862074303334	0.50563011028179	297	9219	143	128	96	72	63	60	21	24	25	26	26	22	7799	7814	7846	7870	7879	7882	1553	1550	1549	1548	1548	1552
C3_CANCER_WIDE	70_80	FinnGen	M13_GOUT	-0.511300222662717	-0.324045716444773	0.2976879078081	0.0934452551251362	-0.839571198763578	-0.124361732999637	0.335271137518214	0.260631047237003	0.232135373601125	0.318140873222007	0.501206819180926	0.279761451092907	0.127250365503626	0.21375287282318	0.199706133114012	0.768969665558686	0.093914747631994	0.656661058545519	580	6976	387	292	194	122	80	43	41	38	29	16	12	13	5887	5982	6080	6152	6194	6231	1241	1244	1253	1266	1270	1269
C3_CANCER_WIDE	70_80	FinnGen	M13_HALLUXVALGUS	-1.38892219780246	-0.287779706172184	-0.381830712849782	-0.36337441039499	-0.0908389947906285	-0.231342578955939	1.00094463704939	0.448756912171967	0.501499844790675	0.501451621113587	0.355281110023923	0.269566725978998	0.165255405557476	0.521339516504582	0.446431604923114	0.468669844163448	0.798196373429652	0.390781186662469	261	6856	121	109	89	80	84	71	13	15	16	20	19	14	5798	5810	5830	5839	5835	5848	1185	1183	1182	1178	1179	1184
C3_CANCER_WIDE	70_80	FinnGen	M13_HAMMERTOE	0.189802371477642	-0.32118712023474	0.099025333997999	0.652489157834555	0.656033117872711	0.470921216249133	0.448963949405122	0.448803410002523	0.448783876773555	0.380118628255899	0.355814624955204	0.335462483065977	0.672473019999362	0.47420617073266	0.825362933195535	0.0860630957667326	0.0652196222500721	0.16037931742827	221	6856	114	104	67	53	44	36	23	22	21	18	13	9	5760	5770	5807	5821	5830	5838	1180	1181	1182	1185	1190	1194
C3_CANCER_WIDE	70_80	FinnGen	M13_IMPINGEMENT	-0.658304656393096	-0.50371292611924	0.13368065187414	-0.0694595757762461	-14.0581355899327	0.156017639574021	1.00086528171006	0.707856096240526	0.501129125224536	0.57826604250274	492.539050239571	0.251458157176671	0.510708087560086	0.476710294867655	0.789654804444872	0.904390474677221	0.977229731218395	0.534960447787851	151	9209	45	43	40	40	41	67	6	6	9	10	9	16	7779	7781	7784	7784	7783	7757	1530	1530	1527	1526	1527	1520
C3_CANCER_WIDE	70_80	FinnGen	M13_INTERVERTEB	0.334445353850287	0.108486376896967	0.343830083792343	-0.182399423625096	-0.11348447306774	0.0244980522350062	0.231841726164833	0.20638045076451	0.20245245927582	0.27910551076124	0.237518835544509	0.184803240916263	0.149144758058031	0.599123015512115	0.0894464286284202	0.513424817063502	0.632798634507665	0.894539080520114	710	9065	361	316	239	214	188	131	69	59	57	42	38	30	7854	7899	7976	8001	8027	8084	1491	1501	1503	1518	1522	1530
C3_CANCER_WIDE	70_80	FinnGen	M13_JOINTOTH	0.228346268966775	-0.335767363225625	-0.422535174441357	0.0503057419560765	0.0616146785440838	-0.202171773929131	0.252816488118909	0.279494765507135	0.355324018040256	0.318057854883339	0.303398028772668	0.260094996735282	0.366414685070866	0.229620558741918	0.23437885389051	0.874326481904641	0.839070940331889	0.436981947070304	620	6923	383	307	195	135	113	88	44	33	26	22	17	15	5905	5981	6093	6153	6175	6200	1211	1222	1229	1233	1238	1240
C3_CANCER_WIDE	70_80	FinnGen	M13_KNEEDERANGEMENTS	0.277154757768408	-0.812073703376875	0.173214991125196	-0.0364875365765925	-0.639699086411336	-0.364466955337651	0.356391572695051	0.448742976566638	0.269647430143139	0.290873306967662	0.29067710916992	0.169604571148137	0.436764039976874	0.070348014485891	0.520629190673	0.900174164209903	0.0277558133752638	0.0316406017324216	445	6867	148	152	153	150	190	175	31	28	33	34	39	36	5908	5904	5903	5906	5866	5881	1225	1228	1223	1222	1217	1220
C3_CANCER_WIDE	70_80	FinnGen	M13_LIMBPAIN	0.323858341618456	0.0279352209648504	-0.29839071083026	-0.183377971619685	0.463503484706853	-0.0856528717288345	0.161128387978877	0.162769739399715	0.251687462622502	0.290156460821967	0.220022792002875	0.268597714905778	0.0444375727348455	0.863733006704867	0.235795914124795	0.527388930220138	0.0351508981357759	0.749810643530857	1256	9428	867	697	381	228	142	85	97	65	36	30	32	14	8101	8271	8587	8740	8826	8883	1619	1651	1680	1686	1684	1702
C3_CANCER_WIDE	70_80	FinnGen	M13_LOWBACKPAIN	0.472435301089489	-0.390249630646703	0.0356465624829449	-0.285758793685309	0.167523641046733	-0.156878752608778	0.185163234939812	0.244327995135344	0.259891568686057	0.379147125914121	0.317580028183094	0.354714689559117	0.0107274775599306	0.110212963995286	0.890904829459911	0.451036344173842	0.597846031290962	0.658295699776018	811	9169	580	459	240	142	101	55	61	38	28	18	14	8	7856	7977	8196	8294	8335	8381	1483	1506	1516	1526	1530	1536
C3_CANCER_WIDE	70_80	FinnGen	M13_LOWBACKPAINORANDSCIATICA	0.429309713008693	-0.365999082603285	0.131622547191259	0.0537776650716382	-0.482653079005057	0.292667729296148	0.164495734253064	0.20573233667164	0.201632431463582	0.251333019074864	0.302548521557952	0.187240816750547	0.00905810929731622	0.0752387613345346	0.513895149672669	0.830570641250866	0.11064706976158	0.118039615522178	1125	12384	742	600	342	215	181	111	89	60	51	33	30	29	10671	10813	11071	11198	11232	11302	2007	2036	2045	2063	2066	2067
C3_CANCER_WIDE	70_80	FinnGen	M13_MENISCUSDERANGEMENTS	0.208001097534435	-1.1732906861201	-0.205087284239692	-0.00737171782764361	-0.673771312920164	-0.248601844557792	0.410842978506639	0.578589061763005	0.33525973933922	0.290859851868988	0.303414659242287	0.165292353939717	0.612660930800734	0.0425757611459143	0.540718691723785	0.979780123749197	0.0263761174540166	0.132578026599922	379	6855	116	124	137	139	172	158	24	22	28	33	38	38	5874	5866	5853	5851	5818	5832	1220	1222	1216	1211	1206	1206
C3_CANCER_WIDE	70_80	FinnGen	M13_MUSCULOSKELETAL	-0.00909135164694099	-0.170097845345915	-0.11942206325856	-0.218153525225678	-0.130282990060614	-0.09665085330424	0.116838716658476	0.0986372094530269	0.103015971554295	0.114290410195705	0.0988498687169931	0.0725175298315952	0.937978299125537	0.0846213171574382	0.246351138489492	0.056292424632174	0.187507498091678	0.182599756347007	4373	4331	2220	2013	1632	1343	1151	925	346	332	301	295	289	251	4868	5075	5456	5745	5937	6163	1270	1284	1315	1321	1327	1365
C3_CANCER_WIDE	70_80	FinnGen	M13_OSTEOCHONDRO	0.598231194764509	-0.31308411279402	0.0165308505900966	-0.467192991318616	0.0184679697124135	-0.171563880215481	0.190981591219918	0.251331447403001	0.278591195177185	0.409099536405681	0.302579365684774	0.334337476667502	0.00173382062374555	0.212873780991504	0.952683448721371	0.25345267774201	0.951331234681364	0.607849318692296	714	13303	490	401	233	150	122	58	58	35	24	19	16	9	11396	11485	11653	11736	11764	11828	2073	2096	2107	2112	2115	2122
C3_CANCER_WIDE	70_80	FinnGen	M13_OTHCONN	0.203756035506243	-0.128298979830273	-0.298965393881205	-0.283780429511558	-0.43033347909217	-0.544993411958896	0.302708023524802	0.28976738770583	0.378820229324762	0.447959612141008	0.500694849841911	0.408979416713342	0.500876812739544	0.657935416066425	0.429994398660505	0.526410073318964	0.390079858433124	0.182673187929641	396	13432	268	233	153	104	69	48	32	23	15	12	8	6	11449	11484	11564	11613	11648	11669	2079	2088	2096	2099	2103	2105
C3_CANCER_WIDE	70_80	FinnGen	M13_OTHERJOINT	0.110817323287719	-0.0633338200418849	-0.0268519069475797	0.0181026157506327	-0.342850197628382	-0.207256688133539	0.211974603396582	0.182884621931857	0.195637730220919	0.195456781479211	0.191761691627345	0.124194463998398	0.601123287363102	0.729113671443175	0.890830651409676	0.926207857992867	0.0737925896053515	0.0951554797698426	1212	6928	567	498	391	344	359	313	94	87	79	79	73	69	6179	6248	6355	6402	6387	6433	1300	1307	1315	1315	1321	1325
C3_CANCER_WIDE	70_80	FinnGen	M13_POLYARTHROPATHIES	0.0170549111440418	0.0607829774507525	0.111823594653205	0.25671863915589	0.143244116024807	-0.0973455958791124	0.195665032110878	0.157910444646732	0.177204660223664	0.19179353010239	0.198698095538355	0.169375727630495	0.930541299334934	0.700296269556766	0.528013020680075	0.18072840636185	0.470962808996501	0.565472780917117	1160	7023	671	557	400	277	200	144	112	102	75	62	50	36	6100	6214	6371	6494	6571	6627	1300	1310	1337	1350	1362	1376
C3_CANCER_WIDE	70_80	FinnGen	M13_RHEUMA	0.597859881853843	0.0204060607916394	-0.238840627316943	0.544379205494937	0.467797059376098	0.0773716297761584	0.280008064877713	0.290771320824846	0.355399389059794	0.269535708341021	0.260448708861749	0.238205096449009	0.0327485664725757	0.944051133202167	0.501561775139765	0.0434153101484811	0.0724754804282572	0.745324137232357	384	6882	182	166	138	100	85	65	42	37	34	36	30	18	5831	5847	5875	5913	5928	5948	1211	1216	1219	1217	1223	1235
C3_CANCER_WIDE	70_80	FinnGen	M13_RHEUMA_INCLAVO	0.545339822522735	0.0629476927402005	-0.223004050181883	0.545477976268861	0.493133659094055	0.138222973544927	0.278765204265466	0.278562157419233	0.354591535446856	0.268539489324615	0.25945572319889	0.237053580297331	0.0504334338139069	0.821221955637471	0.529411879177664	0.0422269454572971	0.0573483067872411	0.559834414998089	408	13300	202	183	141	103	85	67	43	38	34	36	30	18	11383	11402	11444	11482	11500	11518	2080	2085	2089	2087	2093	2105
C3_CANCER_WIDE	70_80	FinnGen	M13_ROTATORCUFF	-0.498881431988042	-0.257561503814091	0.140074746801918	-0.440521316773911	-0.128975192616655	-0.301064763206082	0.355163028046938	0.24457886733199	0.206336900129461	0.290279715949948	0.215202402648953	0.176228029262517	0.160123969520861	0.292303597182764	0.497223873637663	0.129121506392416	0.548959238705669	0.0875655164039364	706	9244	334	310	263	219	210	177	54	59	57	48	42	33	7979	8003	8050	8094	8103	8136	1583	1578	1580	1589	1595	1604
C3_CANCER_WIDE	70_80	FinnGen	M13_SCIATICA	0.596229468046005	-0.443964868952169	0.130733650675788	0.0721867003339447	-1.34730530814496	0.541049386513262	0.245175511583776	0.33481231908844	0.290328912946313	0.334766000683351	0.578117320842578	0.215064251738557	0.0150220284263628	0.184836003470012	0.652497761617285	0.829273590034019	0.0197794759439071	0.0118777060707782	486	9071	283	241	159	117	108	64	40	26	26	17	19	22	7763	7805	7887	7929	7938	7982	1471	1485	1485	1494	1492	1489
C3_CANCER_WIDE	70_80	FinnGen	M13_SHOULDER	-0.692557586849819	-0.147241401601046	0.190194817166836	-0.521000579412184	-0.215278428105288	-0.245263466728641	0.355126467242965	0.210824110921682	0.188145243855397	0.279030900738573	0.202146003768332	0.145347992616795	0.0511556574752434	0.484921612288318	0.312067372063878	0.0618766245916449	0.28689174795608	0.0915221488148493	910	9259	417	385	306	259	259	244	61	66	66	58	55	49	8080	8112	8191	8238	8238	8253	1611	1606	1606	1614	1617	1623
C3_CANCER_WIDE	70_80	FinnGen	M13_SOFTOVERUSE	0.316132631912988	-0.172438233557296	-0.28912536647474	0.0464703786414909	-1.00605637985306	-0.424663254458446	0.334874322522476	0.354797511039512	0.448267263533249	0.448240351090857	0.707711647073695	0.354512196000654	0.345152448474111	0.626953890621115	0.518937332089342	0.91742893066935	0.155153280541377	0.230963533577444	331	9249	206	163	110	74	56	50	21	15	10	10	7	8	7813	7856	7909	7945	7963	7969	1540	1546	1551	1551	1554	1553
C3_CANCER_WIDE	70_80	FinnGen	M13_SOFTTISSUE	0.0753161718506672	0.00431843199168145	-0.0636195967359832	-0.176879710180766	-0.140569658011878	-0.198435442214871	0.134816692916405	0.112234329224412	0.131193913976654	0.155157023378989	0.136510566481801	0.0988468310897345	0.576396425205682	0.969307428161135	0.627727449902825	0.254284412069844	0.303134593399032	0.0446959891918116	2757	9505	1527	1303	938	689	568	512	207	185	155	141	131	110	8717	8941	9306	9555	9676	9732	1811	1833	1863	1877	1887	1908
C3_CANCER_WIDE	70_80	FinnGen	M13_SOFTTISSUEOTH	0.140105979094104	0.0835375057801422	-0.45102751904212	-0.105273216582941	0.382850210026825	-0.134929261925219	0.163109148763519	0.144374728956899	0.237492036329145	0.244237987519663	0.198126965840626	0.219848797283056	0.390356683341302	0.562848410943933	0.0575477906546191	0.666448591047615	0.0533165901439968	0.539389372804865	1490	9446	1009	817	482	296	187	120	109	81	49	42	42	21	8173	8365	8700	8886	8995	9062	1645	1673	1705	1712	1712	1733
C3_CANCER_WIDE	70_80	FinnGen	M13_SPINSTENOSIS	-0.175688315946227	-0.0491883826192503	0.146830573131708	-0.433515882864312	0.0623739054925679	-0.0284086442911908	0.220540667240551	0.164922174781327	0.171682729450959	0.25179304964618	0.194624511926788	0.181922868774315	0.425668572009846	0.765510770944306	0.392416247075039	0.085121149813947	0.748601989355762	0.875908772179882	1092	9127	677	585	409	309	233	126	97	89	80	61	53	31	7921	8013	8189	8289	8365	8472	1524	1532	1541	1560	1568	1590
C3_CANCER_WIDE	70_80	FinnGen	M13_SPONDYLOPATHY	-0.198938053450864	-0.312372653476368	0.097388404984533	-0.307447553480396	-0.119441964761668	0.00573770006897154	0.191623929777562	0.158956148664649	0.148858816508252	0.198356800435517	0.176450353997136	0.139055299216157	0.299191309648056	0.049396895080853	0.512961466437058	0.121148155825528	0.498459622482612	0.96708702506917	1539	9175	919	826	583	452	338	205	128	117	107	81	73	54	8097	8190	8433	8564	8678	8811	1570	1581	1591	1617	1625	1644
C3_CANCER_WIDE	70_80	FinnGen	M13_SPONDYLOSIS	-0.347559757778418	-0.212378103924665	-0.1913595892984	0.111460426176608	-0.285533479785445	-0.0673503495248127	0.303249709948657	0.22031301281972	0.251792429141287	0.244380360659086	0.290167700877553	0.198393526105255	0.251746594409134	0.335054210298015	0.447260892150062	0.648322355255941	0.325101174196924	0.734249242116952	736	9087	424	392	286	207	151	103	59	56	45	39	31	26	7856	7888	7994	8073	8129	8177	1484	1487	1498	1504	1512	1517
C3_CANCER_WIDE	70_80	FinnGen	M13_SYNOTEND	0.236708358111216	-0.183210043024191	0.3027127853084	-0.459172299521828	0.104496477541527	0.178727676160761	0.318347829171318	0.317742599801046	0.27911698288109	0.448243511406809	0.290250670996004	0.210363130290991	0.457147184491119	0.564210422265049	0.278126628041182	0.305655180878533	0.718831066823227	0.395539155833183	425	9230	218	186	137	110	99	86	37	31	31	26	28	23	7844	7876	7925	7952	7963	7976	1556	1562	1562	1567	1565	1570
C3_CANCER_WIDE	70_80	FinnGen	M13_SYSTCONNECT	0.147280143698664	-0.343508496191139	-0.160689401021398	-0.316456436627306	-0.4414649856084	-0.863707414252148	0.278651642167218	0.289767580518462	0.317241077271396	0.409039572309473	0.447948858396126	0.408988805806201	0.597120595942963	0.235834775156489	0.612490656366442	0.439133498336927	0.324366052748439	0.0347025888924655	492	13443	332	286	193	128	88	64	37	27	19	13	9	6	11482	11528	11621	11686	11726	11750	2084	2094	2102	2108	2112	2115
C3_CANCER_WIDE	70_80	FinnGen	M13_TRIGGERFINGER	-0.174222104676583	-0.604062505983535	0.450792007941281	-0.884889328072279	-0.227055894279598	0.550853282556525	0.708500423881683	0.707979759494191	0.448422420598311	1.00051145666685	0.578175751509745	0.379175958231344	0.805757621995692	0.393537302144572	0.314759984862326	0.376460369495192	0.694533051647186	0.146289216700047	130	9211	64	54	49	34	37	24	11	11	11	6	9	7	7744	7754	7759	7774	7771	7784	1522	1522	1522	1527	1524	1526
C3_CANCER_WIDE	70_80	FinnGen	N14_CALCUKIDUR	0.287527254901615	-0.469507912036168	0.160357375418535	0.0881910505453968	0.237116922639322	-0.0412737615366145	0.379206803562357	0.40924944493031	0.317535143628928	0.354818933774719	0.302892802320228	0.220291712560174	0.448311283822847	0.251281859598693	0.613554129262791	0.803707134865283	0.433720452061677	0.851378716153513	269	13556	125	114	96	80	63	47	23	24	26	25	22	21	11583	11594	11612	11628	11645	11661	2094	2093	2091	2092	2095	2096
C3_CANCER_WIDE	70_80	FinnGen	N14_CYSTITIS	0.389344043817619	-0.0146958465773434	0.166315669327806	-0.167090069456034	-0.716760832430046	0.0778312796337608	0.137179219823117	0.148949183015165	0.182202685646529	0.279104949657645	0.409414515291211	0.317490749410595	0.00453666913850005	0.921405456280314	0.361344684196668	0.549397006868365	0.0799980875332399	0.806344136679477	1735	10919	1284	973	528	299	188	80	132	87	52	26	13	10	9499	9810	10255	10484	10595	10703	1739	1784	1819	1845	1858	1861
C3_CANCER_WIDE	70_80	FinnGen	N14_FEMALEGENNONINF	0.932272687827017	-0.116066622394516	0.358351277953759	0.09801855197781	-0.16617296175925	0.203343285607801	0.176953839217209	0.257094626329366	0.249813240432143	0.294981126625361	0.283724845233335	0.156479687330608	1.37579515452248e-07	0.65166174093774	0.151436267612675	0.739672149935273	0.558088220941061	0.19377692615493	1085	2961	636	483	245	216	211	176	75	44	40	37	38	46	2887	3040	3278	3307	3312	3347	448	479	483	486	485	477
C3_CANCER_WIDE	70_80	FinnGen	N14_FEMGENPROL	-0.439707545245103	-0.546065793637865	-0.0367586267352876	-0.773851814010748	0.096965686607352	-0.191741333237024	0.452467510291265	0.383009453907138	0.339203512711815	0.503882579832893	0.294827667157179	0.255884031066056	0.331150475151744	0.153948008693097	0.913704203740697	0.124592820965655	0.742239306980296	0.453658913735567	555	2896	315	282	202	173	158	112	23	22	25	21	22	16	2723	2756	2836	2865	2880	2926	390	391	388	392	391	397
C3_CANCER_WIDE	70_80	FinnGen	N14_GENITOURINARY	0.876838852860052	0.100919954996205	0.105120447892123	-0.0122821523251986	0.123394437416571	0.101873852496102	0.0726725369133206	0.0836554202858087	0.0947496044854929	0.109313276756763	0.0961000937137024	0.074679618517708	1.60459145312564e-33	0.227672252181936	0.267233831115886	0.910540054734179	0.199134975480686	0.172521831934561	5204	5261	2937	2401	1614	1225	990	700	585	391	317	292	281	230	5592	6128	6915	7304	7539	7829	1351	1545	1619	1644	1655	1706
C3_CANCER_WIDE	70_80	FinnGen	N14_HYDROCELE	-0.566972601278852	-0.100112073857622	0.315207830749148	0.00450948593770498	0.462138741928492	0.398927596118295	0.57916074239671	0.356078653547349	0.319157522460555	0.380381868608041	0.291589493359976	0.227702722691914	0.32760196147712	0.778594145560782	0.323336518067595	0.990541176579531	0.112990183513658	0.079779527676909	237	3929	116	108	80	68	52	38	27	24	24	25	25	20	3294	3302	3330	3342	3358	3372	729	732	732	731	731	736
C3_CANCER_WIDE	70_80	FinnGen	N14_HYPERTROPHYBREAST_BOTH	-0.322577919087995	-0.0498410613670167	0.74362126765465	-0.412368004606033	-0.098453304272746	0.781979248095653	1.00081847732592	0.707714380095575	0.578160881322437	1.00036431657879	0.707577702948115	0.40894346043324	0.747214743076933	0.943855082961024	0.198378858083862	0.680179771923831	0.889338467448114	0.0558513101786171	69	13563	33	26	20	19	19	12	7	9	7	6	6	6	11506	11513	11519	11520	11520	11527	2086	2084	2086	2087	2087	2087
C3_CANCER_WIDE	70_80	FinnGen	N14_MALEGEN	0.996017344784491	0.135457717490999	0.166518769026196	0.00321922114909082	0.106572481657815	0.113595130921289	0.0823842351963786	0.0985341787408442	0.109367550912977	0.128000168736177	0.114094966972891	0.0916141421189372	1.19428833153816e-33	0.169215714691978	0.127868570159995	0.979935213199426	0.350268708650442	0.215001255467815	2893	4178	1554	1307	911	701	546	368	425	271	223	202	195	145	4005	4252	4648	4858	5013	5191	1087	1241	1289	1310	1317	1367
C3_CANCER_WIDE	70_80	FinnGen	N14_OTHNONINFUTER	2.47755655475788	-0.478767186953894	1.44377209660474	-0.310581087867478	0.0239999521836028	0.652581515459008	0.311774702428426	1.00232280802711	0.38428985239247	1.00228222552099	0.709991746863548	0.358407262898252	1.91661921679608e-15	0.632893870158234	0.00017197121757158	0.756656862132966	0.97303413003722	0.068639991980554	86	2867	30	29	29	20	20	20	17	7	11	9	9	8	2536	2537	2537	2546	2546	2546	370	380	376	378	378	379
C3_CANCER_WIDE	70_80	FinnGen	N14_OVARYCYST	0.934001883231042	0.155713839969249	0.253585596899918	0.175459477145803	-0.500436926006425	0.0824672506675036	0.384843734171046	0.452086964688523	0.504697530537758	0.580901525178068	0.70983179845396	0.35778771887994	0.0152257671755007	0.730520391426293	0.615350565642461	0.762616346958392	0.480805407161559	0.817709384188842	228	2884	122	96	77	53	49	38	15	9	8	7	7	8	2601	2627	2646	2670	2674	2685	374	380	381	382	382	381
C3_CANCER_WIDE	70_80	FinnGen	N14_PHIMOSIS	-0.332524626440854	0.440587937919559	0.162526130074059	0.578845510575222	0.958634666523406	0.248796797893723	0.57919980406387	0.319272653941528	0.449265116387075	0.410593981798598	0.380277980476408	0.410791592610068	0.565893101668608	0.167594672881249	0.717531416443664	0.158605857493447	0.0117062193329861	0.544745786309849	160	3931	88	76	48	36	19	11	22	21	14	15	11	6	3264	3276	3304	3316	3333	3341	717	718	725	724	728	733
C3_CANCER_WIDE	70_80	FinnGen	N14_POLYPFEMGEN	1.45513388879587	-0.091087196003271	0.075919366479335	0.0109017304292368	0.118078872884333	0.480777776587932	0.268084833309551	0.451939142124054	0.451705145530029	0.504091307866504	0.412634067550464	0.230432268089537	5.70254717182209e-08	0.840270505999803	0.866525976218577	0.982745894909943	0.774756491577219	0.0369408761805136	286	2879	142	123	93	77	70	56	29	16	16	16	15	20	2611	2630	2660	2676	2683	2697	383	396	396	396	397	392
C3_CANCER_WIDE	70_80	FinnGen	N14_POSTMENBLEED	1.99423574966336	0.545507596938735	-0.217870645589999	1.02848439591209	0.160869651133881	0.294124947120266	0.204384406743357	0.339465657186442	0.580650358086009	0.339197367043867	0.451702300470768	0.229983508720099	1.71699524953094e-22	0.108063230599579	0.707498114534857	0.00242849105306524	0.721735069858536	0.200933746119613	297	2890	141	119	73	60	55	58	40	16	13	16	15	20	2613	2635	2681	2694	2699	2696	393	417	420	417	418	413
C3_CANCER_WIDE	70_80	FinnGen	N14_PROSTHYPERPLA	1.09098608037627	0.198338761461272	0.167936183398341	-0.0267970090436353	0.057556589696347	0.0833097565402265	0.0811836987203114	0.0989621147134961	0.113765109464949	0.136783298479894	0.122151078295351	0.0985658713887777	3.59716314815357e-41	0.045049840376349	0.139899341991538	0.84468179437404	0.637503754960068	0.397988523316762	2699	4173	1472	1237	853	635	500	328	413	248	197	173	168	122	3939	4174	4558	4776	4911	5083	1048	1213	1264	1288	1293	1339
C3_CANCER_WIDE	70_80	FinnGen	N14_PYELONEPHR	0.537013464138096	-0.101201199289739	-0.14845878007871	0.0697191293534393	0.0859986733947307	-0.134450566246529	0.14689400696735	0.17352965387985	0.237186541295576	0.268557018548781	0.26854436999422	0.251306487826825	0.000256392389718944	0.559763693804946	0.531370235982058	0.795167374445341	0.748786334163762	0.592645467796283	1119	12180	804	621	336	194	136	78	103	64	40	30	26	16	10547	10730	11015	11157	11215	11273	1845	1884	1908	1918	1922	1932
C3_CANCER_WIDE	70_80	FinnGen	N14_RENALTUB	0.609413059593444	-0.143034900669256	-0.0537672344745037	0.193984305836061	0.25463320899219	-0.178872621240357	0.110556190524611	0.137365543912977	0.171066928068944	0.194190560264679	0.1940889250572	0.214616619535649	3.54280702455023e-08	0.297749307595301	0.75328920729361	0.317824786594552	0.189540058781475	0.404589935760683	1857	12441	1318	974	556	314	210	119	187	111	76	59	45	22	10815	11159	11577	11819	11923	12014	1978	2054	2089	2106	2120	2143
C3_CANCER_WIDE	70_80	FinnGen	N14_SPERMATOCELE	-14.010645389305	-0.282529751747516	0.0738970334431199	-0.609634689268171	0.670106308151274	0.34568783623673	735.92763125459	0.57916125281166	0.502133681736787	0.708432033761793	0.380365773065792	0.304427330519155	0.984810731502944	0.625673295991252	0.883000952352881	0.389490987432621	0.0781129202467121	0.25615129804884	112	3919	49	52	44	37	28	19	8	8	11	12	11	11	3264	3261	3269	3276	3285	3294	710	710	707	706	707	707
C3_CANCER_WIDE	70_80	FinnGen	N14_URETHRAOTH	0.592503068881917	-0.216163382104105	-0.151768331903977	-0.170623284130135	-0.0380593120871041	-0.460671660724349	0.14033207773066	0.179025275908346	0.215136961474083	0.268823137757073	0.259803590511707	0.269476601643541	2.41983077981337e-05	0.227260367410339	0.480530346067592	0.525621088101697	0.883532505044253	0.0873574031846124	1307	10878	920	709	446	272	184	116	107	69	48	36	25	14	9403	9614	9877	10051	10139	10207	1755	1793	1814	1826	1837	1848
C3_CANCER_WIDE	70_80	FinnGen	N14_URINOTH	0.52533000156674	-0.0190096041836107	0.0798681007791752	-0.363493528978393	-0.413057780355107	-0.389431952214126	0.105422910437407	0.117225761462312	0.14010883621562	0.214963527946506	0.230976071448639	0.206041797430276	6.25825015177146e-07	0.871178012878694	0.568648342760964	0.090845507213574	0.0737253357913041	0.0587495514156044	2610	11128	1821	1440	876	534	360	202	220	152	93	54	36	24	9844	10225	10789	11131	11305	11463	1853	1921	1980	2019	2037	2049
C3_CANCER_WIDE	70_80	FinnGen	N14_UROLITHIASIS	0.0538589884491951	-0.27833136184707	0.161522215078833	0.067000371149747	0.219152901323562	-0.0760709172725041	0.379107304312962	0.334561819735301	0.290141799042625	0.334701776062695	0.290145006115022	0.206360160896671	0.887026352521025	0.405449558664226	0.57773176794075	0.841340346593614	0.450055811806871	0.712402190420475	323	13565	158	144	113	92	69	54	26	29	31	30	26	24	11598	11612	11643	11664	11687	11702	2106	2103	2101	2102	2106	2108
C3_CANCER_WIDE	70_80	FinnGen	NEURODIS	0.0947039344633849	-0.107082320650643	-0.137970046051292	-0.00655596383935056	0.0334348404022411	0.00158770918398366	0.100448717405714	0.0899451145864259	0.100728550857647	0.104725584417781	0.0976479946701474	0.0813910470176151	0.345778711042566	0.233838305916175	0.170773903362583	0.950083947728131	0.732048601413909	0.984436515404629	5659	2215	3330	2759	2029	1527	1183	829	475	414	370	337	285	216	3114	3685	4415	4917	5261	5615	955	1016	1060	1093	1145	1214
C3_CANCER_WIDE	70_80	FinnGen	NONALLERG_ASTHMA	0.867646602012182	-0.472072884765541	-0.864247462580275	0.42391882387764	0.320954244490858	0.24993464623477	0.305009980537566	0.449192549833257	0.57875230301503	0.335707910252084	0.303932252314329	0.253070300786662	0.00444602644906885	0.293287715702862	0.135360190771047	0.206675119311096	0.290965530098768	0.323343906679461	285	7242	138	134	107	77	75	52	22	17	23	28	23	16	6448	6452	6479	6509	6511	6534	919	924	918	913	918	925
C3_CANCER_WIDE	70_80	FinnGen	NONALLERG_ASTHMA_EXMORE	0.872516135213894	-0.464224796503783	-0.863450003451954	0.424468372071071	0.315826843137229	0.219920717121859	0.305335968929448	0.449413510333435	0.578907625369572	0.335992194388477	0.304250043374502	0.253622677857296	0.00426910663889433	0.301624058454074	0.135826065651274	0.206471300740834	0.299246646672162	0.385877514731533	285	6568	138	134	107	77	75	52	22	17	23	28	23	16	5888	5892	5919	5949	5951	5974	805	810	804	799	804	811
C3_CANCER_WIDE	70_80	FinnGen	OFFICIAL_TILASTOKESKUS	0.358593415819702	0.243127091887819	-0.146495685053269	-0.299586901250827	-0.220507541025922	-0.59787132141649	0.269093718477225	0.225532468425044	0.290276117066643	0.334663510618026	0.30288739011462	0.268764882838217	0.182664170909037	0.281027640056088	0.613785705575498	0.37068637081159	0.466602428174812	0.02611386242504	498	13534	249	203	176	143	119	87	41	33	31	28	21	14	11643	11689	11716	11749	11773	11805	2099	2107	2109	2112	2119	2126
C3_CANCER_WIDE	70_80	FinnGen	PAIN	0.596108815597788	-0.0967270367409832	-0.172721473672902	-0.217209096660435	-0.0254141092592657	-0.0899116904431703	0.0882049945029072	0.0977549758542051	0.115913521098647	0.133697445474545	0.114412282486068	0.0896038508925071	1.39696672586724e-11	0.322426133082559	0.13620081130857	0.104241076690536	0.82421466480388	0.315650753191874	3939	7752	2299	1986	1410	1019	788	593	368	260	216	180	173	139	7443	7756	8332	8723	8954	9149	1581	1689	1733	1769	1776	1810
C3_CANCER_WIDE	70_80	FinnGen	PANCREATITIS	0.494199625453352	-0.208159548497018	-0.458427973107275	-0.0925842341438781	0.0393544910679343	0.479417395934058	0.354728307343685	0.409060684388964	0.577905021035788	0.577982526861563	0.500722670868761	0.378969171975804	0.163566011934827	0.61084191333918	0.427627328101746	0.872735204598609	0.937354458464675	0.205851092285874	200	13823	139	115	70	38	30	13	17	11	10	11	8	7	11753	11777	11822	11854	11862	11879	2114	2120	2121	2120	2123	2124
C3_CANCER_WIDE	70_80	FinnGen	PNEUMOBACTKNOWN	0.634055033487256	0.224639516279144	0.141945833018247	-0.301506339546864	0.162238779668561	0.0428966050915334	0.155188328030416	0.158534549100992	0.198001227088697	0.290022478449498	0.23105529674164	0.225113082570314	4.39415894177565e-05	0.156490193384029	0.47343968730187	0.298527426068004	0.482576709245933	0.848873616629459	984	13061	645	443	307	207	147	78	111	76	50	34	29	20	11302	11504	11640	11740	11800	11869	1987	2022	2048	2064	2069	2078
C3_CANCER_WIDE	70_80	FinnGen	PNEUMONIA	0.769480772869	0.0181163028514483	0.37138399138054	0.176760004831317	0.0565602920429548	0.0421116462713773	0.0888300221224884	0.10630623275985	0.111931179265849	0.150105636911248	0.162548948424037	0.151618533735035	4.61952907100668e-18	0.864682842878391	0.000906751029219722	0.238967783450813	0.727871332983917	0.781206308414327	2811	11988	1929	1315	849	526	349	180	331	213	155	93	69	45	10642	11256	11722	12045	12222	12391	1897	2015	2073	2135	2159	2183
C3_CANCER_WIDE	70_80	FinnGen	PRIM_COXARTHROSIS	0.0473672081973369	-0.424707266051172	-0.259203540562758	-0.0938094352605313	0.035497347088125	-0.0934691953503654	0.259704664414469	0.259542718090041	0.268533001284629	0.289855596077378	0.268546016372696	0.231004037328768	0.855277656695787	0.101762698988595	0.334415765374185	0.746209111467977	0.894839167203145	0.685755767362942	613	12328	390	323	253	170	127	68	43	40	38	31	26	19	10556	10623	10693	10776	10819	10878	1952	1955	1957	1964	1969	1976
C3_CANCER_WIDE	70_80	FinnGen	PRIM_KNEEARTHROSIS	-0.137086594783412	-0.455372271412993	-0.725424790123002	-0.148426479970536	-0.199240021073607	0.033227301094635	0.231405370724976	0.214942416602563	0.268608393764702	0.225218524507541	0.21982445156155	0.175986486977283	0.553576826371825	0.0341261480466537	0.00691982893487949	0.50987446355144	0.364745503024831	0.850244884984165	1012	11057	610	542	428	312	244	156	73	63	55	54	44	33	9585	9653	9767	9883	9951	10039	1801	1811	1819	1820	1830	1841
C3_CANCER_WIDE	70_80	FinnGen	PULMONARYDG	0.885661986191442	0.23030246491063	0.0481772852477748	0.228496525076433	0.174619571559458	0.196547715344448	0.0704013049929756	0.0759451785764101	0.0913276160668331	0.0954613899251886	0.0943364914142351	0.0782149972301948	2.71366972949032e-36	0.00242550738417408	0.597831457942176	0.016683864918083	0.0641653961353386	0.0119737852841755	5597	8349	3305	2601	1974	1417	1046	669	657	479	395	331	268	194	8344	9048	9675	10232	10603	10980	1640	1818	1902	1966	2029	2103
C3_CANCER_WIDE	70_80	FinnGen	PULM_INFECTIONS	0.586050478633688	0.167030390692944	0.238975655537459	0.0308672488761913	0.0314878147165311	0.0917038182874914	0.0882496809874406	0.0888893055752964	0.103457419208308	0.135514200039297	0.136577344504674	0.118717783257077	3.11937232945777e-11	0.0602331491599847	0.020894032084731	0.819818283178687	0.81766493902816	0.439846620174842	3591	10806	2357	1722	1195	766	521	304	382	279	196	135	111	75	9853	10488	11015	11444	11689	11906	1805	1908	1991	2052	2076	2112
C3_CANCER_WIDE	70_80	FinnGen	PULM_PNEUMONIA_SEPSIS	0.776195829746863	0.0233722354809632	0.386438723078217	0.183015091102021	0.0645917327588108	0.0462494923864396	0.0892870386208513	0.106656997480038	0.111654091775088	0.15035642818967	0.162780030386223	0.151850596830053	3.52171676361788e-18	0.82654522071114	0.000538102783828293	0.223524976203605	0.691512156746195	0.760691885251706	2815	10755	1932	1317	852	526	348	180	331	213	156	93	69	45	9582	10197	10662	10988	11166	11334	1725	1843	1900	1963	1987	2011
C3_CANCER_WIDE	70_80	FinnGen	Q17_CONGEN_MALFO_DEFORMAT_CHROMOSOMAL_ABNORMALITI	0.369388450134944	-0.376013714147932	-0.269442143931705	0.0370759926342539	0.505450395283438	0.568011653821751	0.409445511772863	0.448110454501607	0.500646609749317	0.500712177163634	0.378788288278979	0.317068958451615	0.366967875116516	0.401407897215623	0.590447061991217	0.940973371777801	0.182076861423072	0.0732218860500444	213	13577	119	106	75	51	40	23	19	16	13	14	13	10	11551	11564	11595	11619	11630	11647	2101	2104	2107	2106	2107	2110
C3_CANCER_WIDE	70_80	FinnGen	R18_ABDOMI_PELVIC_PAIN	0.729820474457987	-0.378060707947595	-0.24366877134562	-0.269429165991734	0.0707632026380948	-0.303466667494159	0.10545828033912	0.14284585412682	0.153397623506554	0.176360225343125	0.1388476497696	0.120919609744553	4.50159422055705e-12	0.0081297265825144	0.11217826080076	0.126581899682512	0.61029922172523	0.0120848700964991	2250	10013	1322	1146	810	594	462	348	210	138	133	110	99	72	9005	9181	9517	9733	9865	9979	1726	1798	1803	1826	1837	1864
C3_CANCER_WIDE	70_80	FinnGen	R18_ABNORMALITI_BREAT	0.292744514882825	-0.129646499544342	-0.149142239103314	-0.140807440047403	-0.00499712991631434	0.0758260700777911	0.135213578271928	0.135939681660737	0.167157460552145	0.191374206143344	0.171609677129171	0.133315523027132	0.030383654108816	0.34023244678458	0.372271787381088	0.461870552820162	0.976769553549704	0.569511217752215	1896	8439	1200	991	644	432	331	221	159	123	103	87	71	59	7481	7690	8037	8249	8350	8460	1495	1531	1551	1567	1583	1595
C3_CANCER_WIDE	70_80	FinnGen	R18_ABNORMALITI_HEART_BEAT	-0.00909537992038296	-0.248942909484446	-0.454108971257812	0.505133397349299	0.16933101255151	0.0639956488142279	0.303352417853857	0.279164831371989	0.379312736626237	0.290355632987475	0.317743488360423	0.268949758708939	0.976080704767624	0.37253141954096	0.231232962716965	0.0819106791484934	0.594090805870559	0.811922603538893	507	8234	323	277	176	102	82	57	33	28	22	23	18	14	7049	7095	7196	7270	7290	7315	1336	1341	1347	1346	1351	1355
C3_CANCER_WIDE	70_80	FinnGen	R18_ABNORMAL_FINDI_DIAGNOST_IMAGI_FUNCTION_STUDI_WO_DIAGNOSIS	2.23801883213206	-0.0500426527411808	0.124995960684032	0.302056358973264	0.220513409109047	0.0177643460523327	0.0754029275374241	0.184438091715975	0.21013501116785	0.243902432554865	0.251281221828348	0.268422712626792	1.35893938000674e-193	0.7861411322599	0.551952810941057	0.215556253222254	0.380184575229121	0.947234131210316	1077	13082	594	492	327	187	132	75	259	62	51	41	26	14	11323	11425	11590	11730	11785	11842	1983	2180	2191	2201	2216	2228
C3_CANCER_WIDE	70_80	FinnGen	R18_ABNORMAL_FINDI_DIAGNOST_IMAGI_LUNG	2.39804427682954	0.00725084112476451	0.108294619157304	0.406758124919906	0.357438549394674	0.0125638944195771	0.0789262322371573	0.201805295720795	0.2372213584516	0.259569242854849	0.268598666260822	0.302608291632236	9.11268239527996e-203	0.971338266236534	0.648021169752712	0.117102876279983	0.183270213597113	0.966882407545348	838	13038	447	369	245	139	94	55	233	53	44	34	21	11	11244	11322	11446	11552	11597	11636	1952	2132	2141	2151	2164	2174
C3_CANCER_WIDE	70_80	FinnGen	R18_ABNORMAL_FINDI_EXAMI_BLOOD_WO_DIAGNOSIS	2.18182169598098	0.37712226626821	0.502157461164857	0.433840926269759	0.149537055915992	0.484307534163497	0.0943762378385437	0.187706826803988	0.214952387381098	0.259694245999895	0.302708042678594	0.24373044492591	3.02830242422736e-118	0.0445262582255618	0.0194842877131347	0.0948039708817945	0.621307852674476	0.0469155135237442	681	13543	325	267	181	118	81	53	179	66	46	33	24	17	11671	11729	11815	11878	11915	11943	2049	2162	2182	2195	2204	2211
C3_CANCER_WIDE	70_80	FinnGen	R18_ABNORMAL_FINDI_EXAMI_OTHER_BODY_FLUIDS_SUBST_TISSU_WO_DIAGNOSIS	2.7204940676051	0.150897665421832	0.760828734648298	0.467575575740029	0.62780027573403	0.215362138546587	0.133564391669929	0.409116372042268	0.354601991146406	0.448093009967197	0.378981681985367	0.289961358911032	3.188744227963e-92	0.712248476841646	0.0319060984021146	0.296726574417647	0.0976114650432971	0.457646962272662	251	13706	91	86	49	39	39	43	72	15	20	17	14	12	11694	11699	11736	11746	11746	11742	2100	2157	2152	2155	2158	2160
C3_CANCER_WIDE	70_80	FinnGen	R18_ABNORMAL_SERUM_ENZYME_LEVELS	2.81626101725682	0.723019282853208	0.773938634468783	0.321919996754525	-0.229832856237325	0.660730664453954	0.103691637236314	0.231438903080358	0.251835073027241	0.354862978085474	0.448225221758435	0.268743905990027	1.93113355011293e-162	0.00178399585521121	0.00211779072354684	0.364318471610091	0.608117821806486	0.0139484410778743	357	13487	116	98	88	66	49	29	139	43	30	19	16	14	11570	11588	11598	11620	11637	11657	2019	2115	2128	2139	2142	2144
C3_CANCER_WIDE	70_80	FinnGen	R18_COUGH	0.342322596647705	-0.287908662070016	-0.602270550793165	0.330984550507066	-0.114008236307067	0.432366932870972	0.30367840465196	0.355025450120054	0.44855976102453	0.317887357549834	0.354963064701735	0.194788497722763	0.259635243919327	0.417393134046154	0.17937681893117	0.297782394416013	0.748071427563308	0.0264409158204727	413	8174	224	179	139	95	79	60	29	19	22	29	23	27	7008	7053	7093	7137	7153	7172	1326	1336	1333	1326	1332	1328
C3_CANCER_WIDE	70_80	FinnGen	R18_DIZZI_GIDDI	0.0843728041389996	-0.00520109915255015	-0.527880780628247	-0.369295789747609	-0.0978878965557094	-0.153137709845851	0.15677504210664	0.136174040998221	0.205835832614383	0.219786550237525	0.187477060323317	0.16437071359626	0.590454494781998	0.969532607563172	0.0103303190785869	0.0929091814761323	0.601577966707441	0.35151197893626	1618	11532	1039	874	604	411	306	199	128	104	74	74	61	38	10093	10258	10528	10721	10826	10933	1890	1914	1944	1944	1957	1980
C3_CANCER_WIDE	70_80	FinnGen	R18_DYSPHAGIA	0.838766407674501	0.10697038452327	-0.0113779101916222	0.315813902687626	-0.279186033633388	0.154058208575135	0.210887387812071	0.259935913133898	0.379093542494001	0.409334331153982	0.500871185912452	0.379111348003501	6.96966468068461e-05	0.680686886283719	0.976056315707274	0.440392578013972	0.577253572777554	0.684473219961048	426	9730	288	228	119	63	49	34	46	28	19	14	10	7	8336	8396	8505	8561	8575	8590	1486	1504	1513	1518	1522	1525
C3_CANCER_WIDE	70_80	FinnGen	R18_DYSPNOEA	0.321610441778738	-0.289850707809381	-0.119103805540119	-0.164740065295878	-0.0241609092519877	0.225043604825395	0.140146385394743	0.158359467301501	0.181490244698609	0.219754732057134	0.201618284812593	0.160059138668802	0.0217435591270911	0.0672000191213892	0.511660331960656	0.453462978012834	0.904613926086334	0.159723279058738	1628	12090	1105	887	555	351	253	148	131	94	79	65	49	40	10535	10753	11085	11289	11387	11492	1947	1984	1999	2013	2029	2038
C3_CANCER_WIDE	70_80	FinnGen	R18_FEVER_OTHER_UNKNO_ORIGIN	0.774114658354156	-0.025726068581331	-0.168141419099318	0.299944129351372	0.0951800994876019	-0.284023412038866	0.159429933759641	0.198519193135862	0.279137569343569	0.279119738083061	0.317633982902608	0.317550616253603	1.20073414432842e-06	0.896890949514806	0.546934260862308	0.28255054809242	0.764441555669057	0.3710975695061	752	9820	515	416	235	134	85	58	88	50	30	24	18	10	8504	8603	8784	8885	8934	8961	1465	1503	1523	1529	1535	1543
C3_CANCER_WIDE	70_80	FinnGen	R18_GENERAL_SYMPTOMS_SIGNS	0.771108883977935	0.0409017803795925	-0.0932882790625955	0.00925061943400115	-0.0484187178730345	-0.215144355777902	0.0811685394555067	0.0943834869945268	0.123557272549847	0.141453482861424	0.141362025655567	0.128884322507009	2.0969771279374e-21	0.664755160294215	0.450236656002296	0.94785799133552	0.731962805812358	0.0950613887561593	3551	10450	2296	1874	1201	732	547	342	383	234	157	126	100	63	9546	9968	10641	11110	11295	11500	1776	1925	2002	2033	2059	2096
C3_CANCER_WIDE	70_80	FinnGen	R18_HAEMORRHAGE_RESPI_PASSA	0.676439607417757	0.149246800810308	0.162592696479723	0.148360635606939	0.494501937217431	0.328751112218881	0.172454646472358	0.1825094248943	0.21581810116775	0.252207851628636	0.210938197629285	0.198929537947145	8.76638933381426e-05	0.413500834258325	0.451222556798587	0.5563661857013	0.0190629474709966	0.0984121365354977	717	8266	427	365	235	157	118	61	88	64	55	49	43	26	7087	7149	7279	7357	7396	7453	1381	1405	1414	1420	1426	1443
C3_CANCER_WIDE	70_80	FinnGen	R18_HEADACHE1	0.402592439643512	0.122999740086704	-0.340204316994526	-0.138307357735468	0.0578134039846208	-0.102678359542648	0.244847597679585	0.225690094934457	0.334705004127368	0.354837148326961	0.30296484997633	0.237578022201626	0.100123074088036	0.585757667117925	0.309424509754633	0.696701455620648	0.84866234844903	0.665604813017196	587	9706	343	307	218	146	115	88	50	39	25	24	22	18	8487	8523	8612	8684	8715	8742	1413	1424	1438	1439	1441	1445
C3_CANCER_WIDE	70_80	FinnGen	R18_LOCALIZED_SWELL_MASS_LUMP_SKIN_SUBCU_TISSUE	1.79336460518982	-0.176779934712725	-0.137087979686036	0.122875439243934	0.465943164487846	0.454124765180455	0.171857055097128	0.378984150388606	0.409164750609497	0.409107728181616	0.334286588891588	0.289783757009882	1.71233188747354e-25	0.640888183857844	0.73759229163413	0.763910322921978	0.163364891173033	0.117087577523002	306	13216	162	138	92	67	51	32	50	21	22	21	17	12	11296	11320	11366	11391	11407	11426	2014	2043	2042	2043	2047	2052
C3_CANCER_WIDE	70_80	FinnGen	R18_MOUTH_BREAT	-0.555299660596902	0.506428609645887	-0.950166106796086	0.207086433910768	0.0122872294021996	-0.111605521150407	0.707967980407476	0.303058535734909	0.707632207447011	0.379189910943738	0.378957823275873	0.259405847130287	0.432830646039154	0.094710079419464	0.179356160932752	0.584977580181615	0.974134131773345	0.667024574025783	218	13501	78	85	65	65	59	64	16	19	14	18	15	15	11528	11521	11541	11541	11547	11542	2097	2094	2099	2095	2098	2098
C3_CANCER_WIDE	70_80	FinnGen	R18_NAUSEA_VOMITI	0.208716771677523	-0.907707718475334	-0.219945749049114	0.0879945288253778	-0.0754831514216462	0.179915814878629	0.303114217592101	0.448214589768528	0.409365314166389	0.448220292243628	0.448168033292227	0.37905085904076	0.491090967099124	0.0428506031935184	0.591070923287414	0.844359846095248	0.866248151280997	0.635037731842787	396	9778	287	228	132	76	56	38	26	19	15	11	10	7	8372	8431	8527	8583	8603	8621	1489	1496	1500	1504	1505	1508
C3_CANCER_WIDE	70_80	FinnGen	R18_OTHER_SYMPTOMS_SIGNS_INVOLVI_NERVOUS_MUSCULOS_SYSTEMS	0.292846908042094	-0.255708671802684	-0.127158061156509	-0.219757624226112	-0.834984125214555	0.067987457482628	0.268670294011372	0.289811499515866	0.317320904338239	0.378892069051409	0.447974921360914	0.251267209351322	0.275719230868579	0.37759969950033	0.688623433808399	0.561914218803622	0.0623345982887221	0.786715377942769	489	13091	297	246	169	116	104	60	38	28	23	18	19	16	11198	11249	11326	11379	11391	11435	2047	2057	2062	2067	2066	2069
C3_CANCER_WIDE	70_80	FinnGen	R18_PAIN_ASSOCIATED_W_MICTU	0.844987586131707	-0.150101731541462	-0.316743441790157	-0.420378605465074	-0.0266495770222389	-0.19197299735181	0.409336062528364	0.578071340913383	0.707783358413242	0.707833720881807	0.500804860809966	0.379175271971307	0.0389904032209468	0.79512641397944	0.654503492339157	0.552582629007029	0.957561803290876	0.612652436183524	151	11960	85	60	41	38	35	31	13	10	8	9	10	7	10300	10325	10344	10347	10350	10354	1713	1716	1718	1717	1716	1719
C3_CANCER_WIDE	70_80	FinnGen	R18_PAIN_THROAT_CHEST	-0.157908531378022	-0.153592600752746	0.139562969694773	-0.0441407741921151	0.0253618527612715	-0.297269122176282	0.163368028030979	0.129733697503372	0.12961308974906	0.162967557834323	0.148844959032827	0.129176964274504	0.33375323205491	0.236449976131867	0.281584813229337	0.786501629916246	0.864702589660212	0.0213772272885621	2215	8430	1271	1117	795	557	446	362	161	156	137	105	85	63	7692	7846	8168	8406	8517	8601	1521	1526	1545	1577	1597	1619
C3_CANCER_WIDE	70_80	FinnGen	R18_RETEN_URINE	1.19740919231473	-0.326460558393168	-0.249746931381721	0.135583249861357	-0.229114495665303	0.0289279389232371	0.122161355774157	0.210796293906565	0.260059578657877	0.252010855326087	0.303153435958147	0.251938962476963	1.10525129559944e-22	0.121453468239017	0.336881579462437	0.590573186757662	0.449786664628081	0.90858682952685	825	12130	537	438	264	167	115	66	114	49	35	36	24	16	10478	10577	10751	10848	10900	10949	1826	1891	1905	1904	1916	1924
C3_CANCER_WIDE	70_80	FinnGen	R18_SYMPTOMS_SIGNS_ABNORMAL_CLINI_LABOR_FINDI_NOT_ELSEW_CLASSIFIED	1.2664468068398	0.169543361038657	0.095680896352208	0.0952235039026592	0.189883487392991	-0.0747758471796317	0.0645660211714496	0.0764612757123834	0.0848833570667026	0.0919662172659756	0.0830466795321983	0.0719943936129467	1.15688783091569e-85	0.026597441078246	0.25965605676046	0.300473605268338	0.0222269559577001	0.298974843658298	7145	3740	3674	3291	2570	1984	1604	1239	923	584	511	449	391	290	5060	5443	6164	6750	7130	7495	1228	1567	1640	1702	1760	1861
C3_CANCER_WIDE	70_80	FinnGen	R18_SYMPTOMS_SIGNS_INVOLVI_CIRCULATO_RESPI_SYSTEMS	0.216323643909376	-0.11778882331816	0.0755738429535604	-0.0143626842120398	0.111986278858701	-0.0700863454280678	0.101566310630562	0.0949467313483551	0.0989733006964382	0.116271594132566	0.103114395336342	0.0852838125107591	0.0331818548976519	0.214761694020616	0.445118715854331	0.901689774652934	0.277461634886546	0.411190010848536	4125	8682	2353	2061	1468	1051	852	638	358	314	291	242	198	154	8324	8616	9209	9626	9825	10039	1772	1816	1839	1888	1932	1976
C3_CANCER_WIDE	70_80	FinnGen	R18_SYMPTOMS_SIGNS_INVOLVI_COGNITION_PERCEP_EMOTIONAL_STATE_BEHVI	0.0523732925813101	0.018109188458737	-0.362132644288409	-0.234246190374389	-0.0402576179054749	-0.230542289609373	0.127941829910878	0.108564728156477	0.156485745665763	0.173456640421034	0.156410529259537	0.15641645441985	0.682281080835921	0.867523129388863	0.0206590904861783	0.17686859476318	0.796882105134964	0.140508384443039	2491	11702	1662	1363	905	597	436	267	208	172	115	103	78	42	10370	10669	11127	11435	11596	11765	1953	1989	2046	2058	2083	2119
C3_CANCER_WIDE	70_80	FinnGen	R18_SYMPTOMS_SIGNS_INVOLVI_DIGES_SYSTEM_ABDOMEN	0.896561409475529	-0.303238083435898	-0.179392222241032	-0.225381906053418	0.0801113185991008	-0.24688841218885	0.0856890266107713	0.122650475280611	0.135291671365681	0.156751550136429	0.124223264073121	0.109826060238689	1.27790979979331e-25	0.0134218291665166	0.184850798184585	0.150482612398737	0.518993371137081	0.0245765215775211	2939	10168	1751	1458	989	715	575	426	303	184	166	138	126	88	9230	9523	9992	10266	10406	10555	1823	1942	1960	1988	2000	2038
C3_CANCER_WIDE	70_80	FinnGen	R18_SYMPTOMS_SIGNS_INVOLVI_NERVOUS_MUSCULOS_SYSTEMS	0.0945351606382423	-0.192330159466392	-0.301859643184948	-0.339502780363958	-0.417703468970011	-0.313241334857615	0.219847116502799	0.205719232434042	0.251340657492134	0.302617517542953	0.289814228123785	0.251342113602537	0.667192661492074	0.34983169708486	0.229751952111029	0.261910318060707	0.149505577404856	0.21266353710458	839	13135	530	435	315	214	171	97	64	50	37	29	26	16	11300	11395	11515	11616	11659	11733	2080	2094	2107	2115	2118	2128
C3_CANCER_WIDE	70_80	FinnGen	R18_SYMPTOMS_SIGNS_INVOLVI_SKIN_SUBCU_TISSUE	1.23213031303398	-0.342098867471196	-0.184931669350376	-0.0886098852830819	0.146906383726979	0.156754514801373	0.147140907389486	0.268528596762955	0.278564781025575	0.317259115314534	0.268443733914957	0.219545965511851	5.57836718725798e-17	0.202672080434606	0.506771523769892	0.780016022752625	0.58420558127594	0.475230853829586	705	13294	413	346	238	163	110	78	77	36	36	31	27	21	11430	11497	11605	11680	11733	11765	2079	2120	2120	2125	2129	2135
C3_CANCER_WIDE	70_80	FinnGen	R18_SYMPTOMS_SIGNS_INVOLVI_SPEECH_VOICE	0.292589933789909	-0.0566850499096628	0.0253384480468516	-0.0394147078213493	-0.432521992251747	0.237331506373599	0.259617574702432	0.259418622604879	0.317305105600856	0.409130258353894	0.500652928466927	0.302430688195097	0.259740971159149	0.827033309232164	0.936352457856936	0.923252292924409	0.387634127897535	0.432602053756791	450	13584	309	252	153	82	59	42	38	27	17	14	11	11	11575	11632	11731	11802	11825	11842	2112	2123	2133	2136	2139	2139
C3_CANCER_WIDE	70_80	FinnGen	R18_SYMPTOMS_SIGNS_INVOLVI_URINARY_SYSTEM	1.18156152927011	-0.113894095567318	-0.0706992387946157	0.0826465469672248	-0.0116320560349643	-0.199358820629403	0.08558388124541	0.129172401808087	0.151850964717188	0.164750368903651	0.169060441603666	0.156691689210562	2.34858538571619e-43	0.377927382460664	0.641513961429593	0.615915772490005	0.945145533285988	0.203266583855385	1958	12267	1186	971	635	431	310	211	279	142	105	86	68	42	10817	11032	11368	11572	11693	11792	1943	2080	2117	2136	2154	2180
C3_CANCER_WIDE	70_80	FinnGen	R18_SYNCO_COLLAP	0.271419100778529	0.000244306093695863	-0.01044154794529	-0.283999102163326	-0.216716431976743	-0.441190893599232	0.185313321981442	0.171722722291355	0.215302107537351	0.290308569468614	0.268978856473595	0.278926590598578	0.143016515854809	0.998864867782725	0.961320001166585	0.327942612342618	0.420415490763275	0.113707669592078	968	9819	648	527	346	222	176	92	88	63	48	34	25	13	8607	8728	8909	9033	9079	9163	1444	1469	1484	1498	1507	1519
C3_CANCER_WIDE	70_80	FinnGen	R18_UNKNO_UNSPE_CAUSES_MORBIDI	0.447331801445804	-0.171039687448198	0.203146361672625	0.511169204358894	0.451003632397135	-0.236878436687813	0.50139455786786	0.501225899132088	0.44866022200637	0.44862280686987	0.409707176482192	0.409877932628957	0.372299020449642	0.732920867891783	0.650703978240758	0.254528570264709	0.270985866002185	0.563315196606642	116	9618	58	59	44	29	26	17	13	12	14	15	12	6	8295	8294	8309	8324	8327	8336	1368	1369	1367	1366	1369	1375
C3_CANCER_WIDE	70_80	FinnGen	R18_UNSPE_HAEMATU	1.46494988872889	0.0383536238892741	-0.185776241775026	0.336491598890863	0.299880451363653	-0.0543356664335144	0.111594102601029	0.182147008803652	0.244434182943461	0.231396511571712	0.225540864297341	0.219899410024967	2.29141444998728e-39	0.833227415768855	0.447239269984909	0.145897103517176	0.18364817144285	0.804836034513457	854	12115	482	409	262	161	120	91	146	67	51	41	35	21	10518	10591	10738	10839	10880	10909	1823	1902	1918	1928	1934	1948
C3_CANCER_WIDE	70_80	FinnGen	R18_VOICE_DISTU	0.351472449319308	0.253195048410423	0.438203152794658	-0.234354866532377	-0.644802529419459	0.0782901244193488	0.317390544916527	0.278469154878546	0.33442776549647	0.578091756874712	0.707576931260071	0.408978975483759	0.26812897794429	0.363223920352376	0.19009188845752	0.68518800091112	0.362146504052235	0.84819009885072	280	13556	186	164	91	48	39	29	29	22	12	7	6	6	11525	11547	11620	11663	11672	11682	2096	2103	2113	2118	2119	2119
C3_CANCER_WIDE	70_80	FinnGen	RHEUMA_ENDPOINTS	0.0502331453793705	-0.271961084420526	-0.14690669259873	-0.00851101955273121	-0.0133389316224261	-0.0459542294291922	0.11893323083146	0.108924644269106	0.112979576940616	0.114264559774928	0.10704447525629	0.082795454646532	0.672759164678956	0.0125325997928388	0.193500143090491	0.940624310421717	0.900831426968097	0.578871924811823	3589	8644	2002	1769	1368	1061	834	604	293	266	247	240	215	165	8193	8426	8827	9134	9361	9591	1745	1772	1791	1798	1823	1873
C3_CANCER_WIDE	70_80	FinnGen	RHEUMA_OTHER_WIDE	0.522973302897651	-0.057238735774377	-0.529794793892529	0.0170158119203853	0.124965832541622	0.340593636345392	0.378924664357258	0.409017534397897	0.577968968178096	0.500670933860343	0.447931357434757	0.334232396969766	0.167540117922916	0.888705808896254	0.359326492548192	0.972888299404374	0.780256845401356	0.308187592479814	216	13746	120	98	78	58	44	32	21	15	11	12	12	9	11707	11729	11749	11769	11783	11795	2114	2120	2124	2123	2123	2126
C3_CANCER_WIDE	70_80	FinnGen	RHEUMA_SERONEG	0.42288120739862	-0.468408330723168	-0.356951417720579	0.15911433374001	0.418732588303371	0.477234284031917	0.578516256780452	0.707883403848488	0.708005165929678	0.578416672535348	0.501105035791973	0.409524968070128	0.4647941206867	0.508161800163444	0.614145440014696	0.783250160608622	0.403369614015112	0.243882917633055	114	8294	57	49	40	36	24	16	10	8	9	10	9	6	6994	7002	7011	7015	7027	7035	1347	1349	1348	1347	1348	1351
C3_CANCER_WIDE	70_80	FinnGen	RHEUMA_SEROPOS	0.512151217590586	0.15454633682607	-0.160665122853118	0.634453080356592	0.472225100760844	0.12677780904614	0.335422555017681	0.303334580784437	0.379382498855428	0.279229921003741	0.269128165679612	0.237806032304643	0.126789944058182	0.610407878967536	0.671936969329045	0.0230772757264548	0.0793195973080032	0.59395442406664	313	8308	139	134	110	83	75	60	35	33	32	35	30	18	7070	7075	7099	7126	7134	7149	1377	1379	1380	1377	1382	1394
C3_CANCER_WIDE	70_80	FinnGen	RHEUMA_SEROPOS_OTH	0.421008929812691	0.180715168772749	-0.152301352361576	0.645424399108656	0.491023789769499	0.175954461238063	0.354854896972889	0.302702820751459	0.37890944445911	0.278591205480103	0.268475107448123	0.237022673340462	0.23545427161197	0.550503885183951	0.687723346901534	0.0205177016629825	0.0674091960472604	0.457873568172011	309	13505	137	131	109	83	75	60	34	33	32	35	30	18	11543	11549	11571	11597	11605	11620	2100	2101	2102	2099	2104	2116
C3_CANCER_WIDE	70_80	FinnGen	RHEUMA_SEROPOS_OTH_ICD10	0.314234493985263	0.0710170714551081	-0.00408584104794241	0.56882268235187	0.308498252104413	0.0926005193081618	0.354843864325215	0.302680643303853	0.334401964894802	0.268572037953563	0.268444277612918	0.225025392555784	0.375856251912273	0.814498199784691	0.9902514078261	0.0341791338416848	0.250470313927588	0.680697567574275	350	13528	154	147	122	98	90	74	36	34	34	36	33	20	11579	11586	11611	11635	11643	11659	2109	2111	2111	2109	2112	2125
C3_CANCER_WIDE	70_80	FinnGen	RHEUMA_SEROPOS_WIDE	0.523589221853872	0.173522836444464	-0.15306653827888	0.644785351619769	0.490390737583173	0.174802020097821	0.334715714368818	0.302702070578675	0.378908027940332	0.278589743383087	0.268473758394246	0.237021176999638	0.117751739770618	0.56647795161578	0.686236599990816	0.02064239789685	0.0677618554608636	0.46082115915291	312	13507	139	133	109	83	75	60	35	33	32	35	30	18	11543	11549	11573	11599	11607	11622	2102	2104	2105	2102	2107	2119
C3_CANCER_WIDE	70_80	FinnGen	RHEU_ARTHRITIS_OTH	0.154140553243905	0.547791783777488	0.0193694765834823	-0.631179286788646	-0.404574611206401	-0.407239211907253	0.355105838534196	0.237759325163149	0.379243573616843	0.578249168893164	0.500899444477915	0.354751104020729	0.664238096697391	0.0212239897201932	0.959266574311125	0.275037478818205	0.419265453385603	0.250986084195491	321	8322	184	162	105	78	55	50	32	25	12	11	10	8	7065	7087	7144	7171	7194	7199	1362	1369	1382	1383	1384	1386
C3_CANCER_WIDE	70_80	FinnGen	SLEEP	-0.0862799496325261	0.0630445333567856	-0.202474663945568	-0.15422139674844	-0.168704389329745	0.000127100997035972	0.202348566515101	0.160585588424029	0.231311831351669	0.251787436391036	0.231182621968044	0.15842229264972	0.669821726965842	0.694621235478384	0.381393249835589	0.540202816109827	0.465545998051308	0.999359863371349	1271	12001	762	644	377	235	213	157	80	67	52	48	46	41	10461	10579	10846	10988	11010	11066	1969	1982	1997	2001	2003	2008
C3_CANCER_WIDE	70_80	FinnGen	ST19_COMPLICATIO_PROCED_NOT_ELSEW_CLASSIFIED	0.218858853257286	-0.0912912280431647	0.0233553792698122	-0.170209052845475	-0.209894211674116	0.390276885007701	0.181974899183832	0.168758784120945	0.187583178933564	0.243955853966911	0.251357270453716	0.181274228250276	0.229097450107208	0.588537293015188	0.900914025403902	0.485362126873115	0.403693313324223	0.0313215090319978	1026	12363	635	562	401	270	185	98	101	82	65	48	41	31	10670	10743	10904	11035	11120	11207	1983	2002	2019	2036	2043	2053
C3_CANCER_WIDE	70_80	FinnGen	ST19_COMPLICATIO_SURGI_MEDICAL_CARE_NOT_ELSEW_CLASSIFIED	0.237131923860662	-0.150285972288138	0.0162156577724729	0.0567075014051501	-0.240309196796118	0.160750167226071	0.148564064311785	0.143801749734143	0.156489420202059	0.178685500723687	0.210091670641146	0.166231108638372	0.110453215397864	0.295980727334905	0.917469779155569	0.750971003162736	0.252694064436492	0.33352994416752	1556	12410	973	854	604	399	286	154	151	121	95	74	53	37	10826	10945	11195	11400	11513	11645	2016	2046	2072	2093	2114	2130
C3_CANCER_WIDE	70_80	FinnGen	ST19_CONCUSSION	-0.181826387754734	-0.210384850201042	-0.234571311118577	0.0948377972368552	0.434510944084781	-0.199846166721035	0.291199767074305	0.245197586683575	0.303680467771658	0.318427305562089	0.260632739491146	0.303927421516072	0.532362099510358	0.39088048105082	0.439860946685	0.765831495340724	0.0954868150119785	0.510830101226402	536	6031	368	293	185	102	72	47	41	37	34	32	24	11	5133	5208	5316	5399	5429	5454	1025	1029	1032	1034	1042	1055
C3_CANCER_WIDE	70_80	FinnGen	ST19_DISLO_SPRAIN_STRAIN_JOINTS_LIGAM_KNEE	0.0975046412276373	-0.251473548811969	-1.65209414579296	-0.467923156427669	-0.386546212652232	-0.15150813743741	0.50094674616202	0.500695176350846	1.00038086747311	0.577979734227874	0.448021205562114	0.268347521494539	0.845674213539953	0.61549252341236	0.0986436298838143	0.418179295732089	0.388255397182415	0.57234807905816	238	12066	112	86	73	61	63	68	11	8	8	14	17	14	10270	10296	10309	10321	10319	10314	1911	1914	1914	1908	1905	1908
C3_CANCER_WIDE	70_80	FinnGen	ST19_FRACT_FOREA	-0.150445847414748	-0.240303040060074	-0.482561353360607	-0.200282924234805	-0.163553365317669	0.021119118750939	0.279080675855341	0.231277926986374	0.302878590937899	0.290139855419098	0.268718782484628	0.201743187118726	0.589834036748258	0.298794131054406	0.111104090128718	0.490006887004683	0.542762183147335	0.916627207541821	830	13041	503	449	311	238	185	132	42	42	37	39	33	25	11251	11305	11443	11516	11569	11622	2075	2075	2080	2078	2084	2092
C3_CANCER_WIDE	70_80	FinnGen	ST19_FRACT_LOWER_LEG_INCLU_ANKLE	-0.132639327800635	0.22293701820814	-0.216130809829468	0.018793867605763	-0.239260592597273	-0.180126468054822	0.317563179047302	0.210182673113365	0.289859881172815	0.278651444397258	0.278526409001089	0.201457177890245	0.676182158074415	0.288834356108481	0.455885563211415	0.946226814707523	0.390327824496221	0.371258815059849	611	12124	314	287	226	172	156	121	47	41	31	32	30	25	10420	10447	10508	10562	10578	10613	1954	1960	1970	1969	1971	1976
C3_CANCER_WIDE	70_80	FinnGen	ST19_FRACT_RIBS_STERNUM_THORACIC_SPINE	0.050556564558243	0.224337797415565	-0.0729081351500804	-0.0300322242540928	-0.87902605986358	-0.00843102402349197	0.2786776156477	0.21483667211005	0.317296787654224	0.378868485397057	0.577926596309442	0.354411418303837	0.856041099825249	0.296381360091279	0.818263512090643	0.936819296514277	0.12825996459966	0.981021070056537	464	13471	328	261	156	97	65	32	42	37	21	16	10	8	11490	11557	11662	11721	11753	11786	2075	2080	2096	2101	2107	2109
C3_CANCER_WIDE	70_80	FinnGen	ST19_FRACT_SHOUL_UPPER_ARM	0.329972761696241	-0.521872453432066	0.167345663627693	-0.43847844329179	0.264407117173848	-0.159226277693893	0.244200868350198	0.317317529118592	0.268508873011711	0.40908428614704	0.289783268018121	0.317219656585259	0.176620164439571	0.100044494003806	0.533126345892866	0.283785817477163	0.36154209444884	0.615707413659303	567	12659	367	285	193	143	96	62	43	28	28	21	21	10	10862	10944	11036	11086	11133	11167	1954	1969	1969	1976	1976	1987
C3_CANCER_WIDE	70_80	FinnGen	ST19_FRACT_WRIST_HAND_LEVEL	-0.282144990130364	-1.02764488371789	-0.261913029790564	-1.63078607123832	-0.103060797832612	0.0161114088165315	0.501044301949815	0.578019298656066	0.448063401570861	1.0003611608608	0.447968389897838	0.354393033985719	0.573357355240272	0.0754247215035508	0.558853985996732	0.103059802753907	0.818043082341404	0.963739079577246	259	12875	157	128	100	73	58	33	11	14	13	10	12	8	10961	10990	11018	11045	11060	11085	2005	2002	2003	2006	2004	2008
C3_CANCER_WIDE	70_80	FinnGen	ST19_INJURI_ABDOMEN_LOWER_BACK_LUMBAR_SPINE_PELVIS	0.3861775945506	0.0134275561398427	-0.076364347247716	0.0875187600699852	-0.755340663910434	0.214730198625855	0.230952602618943	0.243849951491446	0.334285779372809	0.378794998896638	0.577881713903562	0.302457347315114	0.0945031126752869	0.956086815157611	0.819303954516139	0.817279700057903	0.191183760482046	0.477733902505705	525	13581	371	269	151	90	66	35	49	34	19	14	11	11	11588	11690	11808	11869	11893	11924	2098	2113	2128	2133	2136	2136
C3_CANCER_WIDE	70_80	FinnGen	ST19_INJURI_ANKLE_FOOT	-0.749894061360125	-0.112984322902236	0.428991659791164	-0.28752232868668	-0.714824188183455	-0.733779364480028	0.448069565132071	0.26844812149895	0.259461790310531	0.44796957804688	0.500627946897872	0.354431171651087	0.0942071154544389	0.673843043426697	0.0982514145871058	0.520980648576552	0.153333557404672	0.0384241249808084	493	13505	309	261	169	102	83	67	33	30	25	14	9	8	11564	11612	11704	11771	11790	11806	2092	2095	2100	2111	2116	2117
C3_CANCER_WIDE	70_80	FinnGen	ST19_INJURI_ELBOW_FOREA	-0.0939141284081303	-0.192720870855027	-0.382446914473244	-0.0976877662718093	-0.223830985120898	0.114421493044254	0.244284562250285	0.205991293534671	0.268648025233186	0.259676422896801	0.259573670606741	0.187528148912386	0.700648198440642	0.349490635028897	0.154562742480149	0.706775383685553	0.388521162120147	0.541758233969085	966	13077	601	526	354	264	202	140	54	50	42	43	37	29	11294	11369	11541	11631	11693	11755	2094	2098	2106	2105	2111	2119
C3_CANCER_WIDE	70_80	FinnGen	ST19_INJURI_HEAD	-0.203253806730215	-0.0884059804026046	-0.0810111559705455	-0.43874849252323	0.117810284398938	0.023574212099357	0.171185883880867	0.137273452044793	0.166478033845518	0.237166529808605	0.17348409645472	0.158395651900873	0.235098236459027	0.519566566044067	0.626529286190203	0.0643193763549091	0.497084602300045	0.881686844959902	1782	12483	1240	913	572	351	255	153	128	115	90	73	65	41	10846	11173	11514	11735	11831	11933	2051	2064	2089	2106	2114	2138
C3_CANCER_WIDE	70_80	FinnGen	ST19_INJURI_HIP_THIGH	0.140285390874408	-0.249003631628287	-0.320291548244151	0.0397093883796776	-0.064851697820834	-0.073961584729833	0.187483968954338	0.194077432570234	0.251236766107077	0.259443485147885	0.302518670261362	0.317136264179191	0.454307733178104	0.199487950107575	0.202359018167667	0.878354094670037	0.830256548449988	0.815592865030189	1018	13358	757	545	331	210	129	57	75	56	41	28	18	10	11488	11700	11914	12035	12116	12188	2056	2075	2090	2103	2113	2121
C3_CANCER_WIDE	70_80	FinnGen	ST19_INJURI_KNEE_LOWER_LEG	-0.0729141974953991	-0.0234010698114322	-0.150545128512978	-0.0530893846739603	-0.281041168054645	-0.206700022039492	0.210416394761857	0.166417788180518	0.201655653672322	0.210154203156509	0.210060409536659	0.156141058187282	0.728949426730012	0.888172993822765	0.455337933589384	0.800561028095339	0.180926947893575	0.18556843532236	1265	12222	715	608	436	320	281	227	90	76	62	58	52	42	10667	10774	10946	11062	11101	11155	2015	2029	2043	2047	2053	2063
C3_CANCER_WIDE	70_80	FinnGen	ST19_INJURI_SHOUL_UPPER_ARM	-0.0863339207278044	-0.40984676468914	0.0998772234204415	-0.312515323559955	-0.280270512576831	-0.222837081458445	0.210410090148511	0.201693569844518	0.178636716787554	0.237079919719652	0.219645518257317	0.173152795280587	0.68157661697776	0.042150930165531	0.576087992480241	0.187441542672508	0.201950962471816	0.198115558019144	1228	12729	722	599	427	350	273	194	77	60	61	48	44	34	11122	11245	11417	11494	11571	11650	2036	2053	2052	2065	2069	2079
C3_CANCER_WIDE	70_80	FinnGen	ST19_INJURI_THORAX	0.195230223169034	0.173355821124407	-0.0142618002477291	-0.43102551791088	0.206747742315567	-0.0968075897388571	0.219888619237535	0.187447456615947	0.259464434730718	0.378871967329134	0.268457293445157	0.278443021743743	0.374616274601133	0.35505770171118	0.956165311003159	0.255264648055031	0.441221175863549	0.728084510785605	667	13525	456	371	214	136	98	55	63	52	33	26	23	13	11565	11650	11807	11885	11923	11966	2108	2119	2138	2145	2148	2158
C3_CANCER_WIDE	70_80	FinnGen	ST19_INJURI_WRIST_HAND	-0.13059251895854	-0.33889860145826	-0.00951354474035358	-0.449311695054933	-0.165061436501157	-0.325136804724074	0.251672538763122	0.225174778488036	0.219939790457199	0.302684156934982	0.237155694355076	0.194236613183403	0.603831479234299	0.132312020323889	0.965498084450551	0.137696411992037	0.486425995688134	0.0941460667653936	920	12940	527	445	320	229	199	139	54	52	55	41	38	27	11210	11292	11417	11508	11538	11598	2069	2071	2068	2082	2085	2096
C3_CANCER_WIDE	70_80	FinnGen	ST19_INJURY_MUSCLE_TENDON_SHOUL_UPPER_ARM_LEVEL	-0.764305963782666	0.0836071491377697	-0.713574317340752	-0.426047138780171	-0.413160675628143	-0.0811770646854758	0.578198860368782	0.290165274880389	0.448092363117866	0.409119959909197	0.354486763189853	0.224856731903412	0.186210155652662	0.773242405781198	0.11127880203292	0.297701721470845	0.243809409976829	0.718086865382476	382	12574	175	154	134	122	115	96	21	21	16	19	18	20	10819	10840	10860	10872	10879	10898	1941	1941	1946	1943	1944	1942
C3_CANCER_WIDE	70_80	FinnGen	ST19_INJURY_POISO_CERTA_OTHER_CONSE_EXTER_CAUSES	0.0227589593732342	-0.0738656090494287	-0.0798005388229812	-0.0834802962309861	-0.138660455700469	-0.000704756882524012	0.104948078446987	0.0886522217783967	0.0990716774098017	0.108760135888099	0.103276788626376	0.0766010977111313	0.82831805204422	0.404728267021051	0.420541088897321	0.442746632429256	0.179398270148758	0.992659286621205	4987	5947	2864	2395	1802	1368	1104	796	379	343	305	274	240	208	6263	6732	7325	7759	8023	8331	1428	1464	1502	1533	1567	1599
C3_CANCER_WIDE	70_80	FinnGen	ST19_INTRACRATRAUMA	-0.158630740650924	-0.169701274669868	-0.199007040854393	-0.0334015280920034	0.269327839826566	-0.266659580809237	0.226806223395697	0.192376206493903	0.232333396514044	0.260842208432081	0.22120771489831	0.245381511800729	0.484295289388481	0.377705241234953	0.39168917860073	0.898107331346123	0.223401235846007	0.277163122891149	873	6117	614	442	290	171	120	76	71	62	51	45	33	17	5241	5413	5565	5684	5735	5779	1064	1073	1084	1090	1102	1118
C3_CANCER_WIDE	70_80	FinnGen	ST19_INTRACR_INJURY	-0.170078264510508	-0.122634874109789	-0.133698302193523	-0.0221657824966757	0.3807341564627	-0.0554316672537344	0.231102761109604	0.190796308485296	0.230974259061758	0.268611398746189	0.219802006822313	0.244047897210245	0.4617659001644	0.520384471561362	0.562693743184474	0.934233304059315	0.0832435301293096	0.820319253029085	885	12246	630	457	296	171	118	71	69	62	50	45	32	17	10484	10657	10818	10943	10996	11043	1948	1955	1967	1972	1985	2000
C3_CANCER_WIDE	70_80	FinnGen	ST19_OPEN_WOUND_HEAD	-0.33257823423725	-0.0464798998475565	-0.161618823349081	-0.274274467926313	0.205270291082331	0.12504993678928	0.268715207028917	0.197970998603947	0.268638118100525	0.354627691970759	0.268731293440075	0.25164723865355	0.21584192052143	0.814378437715397	0.547425232321205	0.439276662782397	0.444956874788372	0.619241569212245	766	12213	536	407	242	136	90	47	57	49	33	27	26	16	10465	10594	10759	10865	10911	10954	1921	1929	1945	1951	1952	1962
C3_CANCER_WIDE	70_80	FinnGen	ST19_OPEN_WOUND_WRIST_HAND	0.167856265474496	-0.197401968666826	0.285209853705139	-0.0472464776243744	-0.332932308872567	-0.511064840066655	0.334708551967696	0.317484750129131	0.290092222118453	0.379069975476677	0.409214227293533	0.334620305201896	0.616019432006821	0.534094201794752	0.325523974451505	0.900810239333155	0.415880280681741	0.126686988114944	359	12866	196	177	125	91	73	51	28	25	25	16	11	9	10984	11003	11055	11089	11107	11129	2017	2020	2020	2029	2034	2036
C3_CANCER_WIDE	70_80	FinnGen	ST19_SUPERF_INJURY_THORAX	0.306401347028178	0.143651024487973	0.0808095564485339	-13.1369167905653	0.598197864864001	0.18651095483047	0.40920276469591	0.378820101774089	0.500702619908598	434.937692251561	0.409106230352775	0.409090581508493	0.453992024632795	0.704534565164897	0.871784416720109	0.975904250752819	0.143684580315057	0.648450360170859	172	13402	111	101	52	30	26	18	18	13	9	8	9	6	11403	11413	11462	11484	11488	11496	2042	2047	2051	2052	2051	2054
C3_CANCER_WIDE	70_80	FinnGen	T1D_ICD9_10	0.734813469450059	-0.55447200327935	0.31665006855452	0.0659499048449345	0.00948320826423909	-0.20246410473213	0.35468361419036	0.500750100156416	0.334524682127035	0.409114821705763	0.354578590349453	0.268572673422302	0.0382893690175467	0.26817165226803	0.343859399561982	0.871934734558205	0.978663112450713	0.450937966583218	231	13668	93	91	85	69	68	54	24	18	21	17	16	14	11684	11686	11692	11708	11709	11723	2098	2104	2101	2105	2106	2108
C3_CANCER_WIDE	70_80	FinnGen	T2D	0.156213266043744	0.0392115811411712	-0.0437519394890545	-0.20275521395729	-0.0340129204928882	-0.0010474622005851	0.126131318109233	0.101118156904515	0.11306010225531	0.12857557241313	0.105610216145426	0.0811979008318553	0.21553181332288	0.698178977210809	0.698771399924609	0.114810672424284	0.747406564187637	0.989707483446707	3030	10030	1384	1367	1173	971	837	665	291	265	226	227	216	172	9567	9584	9778	9980	10114	10286	1818	1844	1883	1882	1893	1937
C3_CANCER_WIDE	70_80	FinnGen	T2D_INCLAVO	0.161493415011708	0.0117663765347375	-0.0382677867264419	-0.19805377966398	-0.0190172592746922	-0.0106698737830961	0.121155821610119	0.0998616807197711	0.110052048731895	0.124943534735648	0.102726942572252	0.0812155059782472	0.182551564556158	0.906204939729408	0.728047142250305	0.112933101947347	0.853131497020562	0.895476846058164	3261	9867	1547	1440	1237	1029	892	693	306	279	237	235	222	172	9459	9566	9769	9977	10114	10313	1816	1843	1885	1887	1900	1950
C3_CANCER_WIDE	70_80	FinnGen	T2D_WIDE	0.467083485364774	-0.0713985202444496	-0.191422388704018	-0.0204508348192673	-0.0980187481736881	0.00756161045049234	0.110306403596676	0.115542299220174	0.137923733084243	0.14166548281534	0.138990659809462	0.118005123634034	2.29143781128239e-05	0.536613111068466	0.165171826748383	0.885216169389648	0.480674433306781	0.948907592051926	2560	10119	1503	1217	916	699	549	348	242	189	159	141	111	76	9195	9481	9782	9999	10149	10350	1739	1792	1822	1840	1870	1905
C3_CANCER_WIDE	70_80	FinnGen	THYROID_DISORDER_IBD	-0.122831144924673	0.225608253326249	-0.770606495308777	0.189329213474108	0.0580629605702341	-0.458795660932379	0.415081799825196	0.29702103708204	0.581680694992016	0.452690979734899	0.452426363449045	0.384311917991281	0.76729092172182	0.447511688967366	0.185239827237367	0.675778535630462	0.897882428216112	0.2325520444201	258	1387	159	123	80	50	37	30	24	21	13	11	9	7	1154	1190	1233	1263	1276	1283	308	311	319	321	323	325
C3_CANCER_WIDE	70_80	FinnGen	THYROTOXICOSIS	0.26150322330586	0.552709410582132	-0.453374271884565	0.294709599499212	0.152961555447689	-0.0858870841947171	0.409218905846244	0.28980650823926	0.577912084496047	0.500732961466782	0.500642250174961	0.409033020271748	0.522803311099613	0.0564989645804256	0.432744506866803	0.556158875146275	0.759962024829823	0.833686468175627	234	13652	143	114	75	45	36	27	23	20	12	11	7	6	11624	11653	11692	11722	11731	11740	2096	2099	2107	2108	2112	2113
C3_CANCER_WIDE	70_80	FinnGen	TRAUMBRAIN_NONCONCUS	-0.246825514501922	0.0593253288883492	-0.10561646287047	-0.0991035839199974	0.309053580385546	-0.258617938390794	0.354606428178142	0.259577117914229	0.334439125390515	0.409150064689854	0.334439557249792	0.409192358498725	0.48639449745754	0.819221748785233	0.752152985640741	0.80861110899574	0.355437389117763	0.527373514708065	407	13808	293	189	127	75	54	29	35	32	21	18	13	6	11764	11868	11930	11982	12003	12028	2123	2126	2137	2140	2145	2152
C3_CANCER_WIDE	70_80	FinnGen	VOCALCORDDYS	1.17438637675429	-0.349805504661576	0.103382397881086	-0.52197302790808	-0.0760430942488392	0.345996311169468	0.312004413264351	0.505462797396599	0.453528549549757	0.711061233544392	0.505556084913879	0.38809737596887	0.000167213097537515	0.488905959953151	0.819684142879323	0.462902383977635	0.880437401525443	0.372650628143822	148	1797	72	70	53	32	29	17	19	10	13	11	9	7	1592	1594	1611	1632	1635	1647	262	271	268	270	272	274
C3_CANCER_WIDE	70_80	FinnGen	VWXY20_ACCIDENTS	-0.0495169116302672	-0.153864727612048	-0.170023943598593	-0.175841429530782	-0.0502808046918571	-0.154677830779636	0.103017052830692	0.0886984506223592	0.105009793163067	0.121281824093391	0.109663393282453	0.10120870859317	0.630753092695288	0.0827949047177076	0.105420448141854	0.147098106365485	0.646592352921709	0.126436693255062	4944	8785	3120	2563	1761	1222	937	632	363	310	246	195	162	105	8513	9070	9872	10411	10696	11001	1733	1786	1850	1901	1934	1991
C3_CANCER_WIDE	70_80	FinnGen	VWXY20_COMPLICATIO_MEDICAL_SURGI_CARE	0.431758197353148	-0.274477621266146	0.096222533035006	0.380583449852725	-0.180598848468924	0.220570920735453	0.158612786315658	0.181415714420743	0.187434386209738	0.201658499116565	0.278504651520144	0.230651673293076	0.00648705746534775	0.130285756187432	0.607694981243313	0.0591244098493326	0.516688119211731	0.338923480664609	1089	12947	712	623	401	235	152	91	109	79	63	46	28	19	11172	11261	11483	11649	11732	11793	2043	2073	2089	2106	2124	2133
C3_CANCER_WIDE	70_80	FinnGen	VWXY20_EXPOS_OTHER_SPECIFE_FACTO	-0.119873537944709	-0.0420023139609649	-0.508540677893635	-0.365282790255978	-0.241584108706808	-0.0439434103633805	0.278751159444378	0.225033872269438	0.334322746746633	0.354499233517776	0.317179826187858	0.302425916311079	0.667168137907984	0.851935961252621	0.128232982458561	0.302813298912306	0.446261218674403	0.88447160066365	715	13320	451	360	235	164	143	92	41	35	29	23	18	11	11457	11548	11673	11744	11765	11816	2086	2092	2098	2104	2109	2116
C3_CANCER_WIDE	70_80	FinnGen	VWXY20_EXTER_CAUSES_MORBIDI_MORTA	-0.0084153243608257	-0.0834584651700786	-0.0761395117107647	-0.0680606625473988	-0.049631755142216	-0.0192999216722293	0.105391163263947	0.0889603761140044	0.103561980377078	0.118315623287898	0.112852528531369	0.0919213321023872	0.936357764649805	0.348165664185393	0.462213325969317	0.565124516368032	0.660087018337106	0.833697883939251	4802	7217	2958	2459	1716	1195	894	620	366	318	254	206	166	132	7207	7706	8449	8970	9271	9545	1488	1536	1600	1648	1688	1722
C3_CANCER_WIDE	70_80	FinnGen	VWXY20_OTHER_EXTER_CAUSES_ACCIDENTAL_INJURY	-0.0409695355636632	-0.139355709634716	-0.1823516441367	-0.16454732854133	-0.0430835318713504	-0.168228236903917	0.103490914944436	0.0889866149146728	0.107055681519652	0.122914089488798	0.112049264477646	0.105500146246797	0.692196748502423	0.117341591215638	0.0885054731032709	0.180662429294523	0.700603996086507	0.110806583100336	4836	8785	3068	2507	1715	1182	891	606	358	306	237	189	153	96	8476	9037	9829	10362	10653	10938	1719	1771	1840	1888	1924	1981
C3_CANCER_WIDE	70_80	FinnGen	VWXY20_SURGI_OPERA_OTHER_SURGI_PROCED_CAUSE_ABNORMAL_REACTION_PATIENT_COMPLICATION_WO_MENTION_MISAD_TIME_PROCED	0.468055191857363	-0.206739290614821	0.176460245246163	0.51613450837665	-0.162961055092069	0.176164607818895	0.181853630064888	0.20164982197165	0.201611271564345	0.205739141677683	0.302589546698849	0.268357401641877	0.0100587890614467	0.30525036308289	0.381437947562614	0.0121181811318629	0.590194077820561	0.511531293151461	798	13244	503	449	316	195	131	70	90	67	54	40	21	14	11383	11437	11570	11691	11755	11816	2066	2089	2102	2116	2135	2142
C3_CANCER_WIDE	70_80	FinnGen	VWXY20_SURGI_OTHER_MEDICAL_PROCED_CAUSE_ABNORMAL_REACTION_PATIENT_COMPLICATION_WO_MENTION_MISAD_TIME_PROCED	0.523314218076538	-0.253818926109762	0.172638241375019	0.4463334357906	-0.214805328776641	0.132169797005886	0.169073871290329	0.197821187883909	0.194156199527533	0.205776949610183	0.302606753945209	0.268355845022409	0.00196692888604703	0.199466677186486	0.373910689615959	0.0300814914675475	0.477797313977541	0.622353956419677	869	12905	553	489	340	209	138	75	98	70	56	40	21	14	11108	11172	11321	11452	11523	11586	2015	2043	2057	2073	2092	2099
C3_CANCER_WIDE	70_80	FinnGen	VWXY20_TRANSPO_ACCIDENTS	-0.531452516280379	-0.299028287882182	0.0807639762981363	-0.438798767135175	-0.290240092221746	-0.171771220903293	0.409775543861722	0.290460956128807	0.279180047294617	0.409503237761698	0.35494135237963	0.303217083944447	0.194653324788396	0.303246827611632	0.772359517845951	0.283927059795358	0.413521191565879	0.57105675059219	434	7890	268	242	161	122	104	54	30	26	24	15	15	11	6760	6786	6867	6906	6924	6974	1266	1270	1272	1281	1281	1285
C3_CANCER_WIDE	70_80	FinnGen	VWXY20_UNSPE_FALL	0.0248695230535438	-0.192449386039484	0.0275555651443938	-0.238481427341013	-0.595038319224083	-0.174966544504786	0.237137926364847	0.230732520769133	0.268416386575454	0.378889785505501	0.500616157380095	0.354336570275479	0.91647605731703	0.404235892018085	0.918233001899367	0.529073059304761	0.234592425111774	0.621457108526577	711	13449	507	386	224	140	86	51	51	37	26	16	9	8	11512	11633	11795	11879	11933	11968	2090	2104	2115	2125	2132	2133
C3_CANCER_WIDE	70_80	FinnGen	Z21_EXAM_OBSER_OTH_REASO	0.201560193810576	-0.0855000982143049	0.321649355580299	-0.0559975575175393	0.190159545265292	0.0577406010594938	0.207629228996281	0.192189380022284	0.199187623353035	0.279557892688468	0.252285283908091	0.279359644285703	0.331662903615761	0.656410662693702	0.106352728350615	0.841240055504485	0.451000512853306	0.83625264927015	885	6695	558	487	312	204	145	89	78	63	57	38	27	13	5824	5895	6070	6178	6237	6293	1120	1135	1141	1160	1171	1185
C3_CANCER_WIDE	70_80	FinnGen	Z21_FACTO_INFLUENCI_HEALTH_STATUS_CONTACT_W_HEALTH_SERVI	0.293314476533803	-0.0698572792497986	-0.0515580385865541	-0.0153930091737298	-0.0145389577456821	0.0697096446719963	0.0801766654305701	0.075484325590761	0.0823262209090915	0.0900507406064446	0.0869845294283716	0.073174583508489	0.00025384210640451	0.354729744414007	0.531141076665155	0.86427325300626	0.867256605212676	0.340768281846772	6994	4261	4049	3631	2716	2050	1558	1032	676	569	487	399	327	245	5187	5605	6520	7186	7678	8204	1343	1450	1532	1620	1692	1774
C3_CANCER_WIDE	70_80	FinnGen	Z21_FIT_ADJ_OTH_DEVICES	0.193615284476876	0.00789726081201036	-0.0989063282902911	0.0708919677611984	-0.033839010305225	0.634840667519	0.194673287926137	0.179052377099676	0.237483223626499	0.290226745541885	0.354838075259363	0.317338709095821	0.319947762580646	0.964820014003779	0.677060908623086	0.80702630427696	0.924025190038627	0.0454447430558276	850	11310	626	520	306	164	93	36	81	61	42	25	14	10	9830	9936	10150	10292	10363	10420	1623	1643	1662	1679	1690	1694
C3_CANCER_WIDE	70_80	FinnGen	Z21_FOLLOW__EXAM_TREAT_CONDI_OTH_MALIG_NEOPLASMS	0.00951958524825232	-1.09888136041525	-0.172989384730001	-0.463992961288202	0.103142590037112	-0.0733124128984607	0.291328120948045	0.409961476379909	0.291107415872037	0.3797457639483	0.269688658078059	0.238222893471654	0.973932558952652	0.00735231825487359	0.552347665353492	0.221763759227307	0.70212716172262	0.758274750765034	638	6644	383	327	251	178	143	106	36	29	29	23	26	18	5775	5831	5907	5980	6015	6052	1088	1095	1095	1101	1098	1106
C3_CANCER_WIDE	70_80	FinnGen	Z21_MEDICAL_OBSER_EVALU_SUSPECTED_DISEA_CONDI	0.943279581512128	-0.0977289476620074	-0.175847453898945	0.131823030473148	0.198388279577335	0.110174458115472	0.101501768058166	0.130348575653065	0.156123568111777	0.157799347719735	0.150944437080974	0.140730153577344	1.49671499800168e-20	0.453404811279363	0.260023708261428	0.403501606228563	0.188740796987415	0.433699104342926	2054	6831	1179	1026	759	535	388	265	228	148	116	102	75	53	6210	6363	6630	6854	7001	7124	1268	1348	1380	1394	1421	1443
C3_CANCER_WIDE	70_80	FinnGen	Z21_OTHER_SPECIAL_EXAM_INVES_PERSONS_WO_COMPLA_REPOR_DIAGNOSIS	0.162934139922377	0.0267179956498255	-0.09788257381181	-0.0645370305567055	-0.120228650707538	0.0887499495608804	0.115078147070447	0.0993167033169778	0.120057321699177	0.133211713979906	0.135176799690643	0.105141215307904	0.156817529923508	0.787915716771861	0.414901374153728	0.628052608619903	0.373778586458873	0.398612200631464	3474	6922	2052	1813	1270	955	702	454	291	257	193	159	125	99	6692	6931	7474	7789	8042	8290	1361	1395	1459	1493	1527	1553
C3_CANCER_WIDE	70_80	FinnGen	Z21_PERSONS_ENCOUNTERI_HEALTH_SERVI_EXAM_INVES	0.379719358158209	-0.0531128908069736	-0.0933799125257472	-0.0122035716802302	0.0312098950037631	0.0603984867075971	0.0860199367230943	0.0831527480982077	0.0941858797513961	0.100379057221138	0.0945860122734337	0.0800960133334331	1.01328903402296e-05	0.52299283381385	0.321469408926472	0.903235709974773	0.741427834572762	0.450803547480873	5464	7157	3075	2719	2040	1592	1237	850	492	421	353	297	245	180	7428	7784	8463	8911	9266	9653	1626	1697	1765	1821	1873	1938
C3_CANCER_WIDE	70_80	FinnGen	Z21_PERSONS_ENCOUNTERI_HEALTH_SERVI_OTH_CIRCUMSTANC1	0.283549680072849	-0.24902136921039	-0.0517839414605885	-0.365726444375477	0.0205456857948225	0.220445047730462	0.131047788517121	0.148216539082345	0.176129493734403	0.259543832871022	0.219756110756127	0.224981379201505	0.0304864550783593	0.0929342360171526	0.768749789094224	0.158801922134713	0.925511810280215	0.327166655025536	1926	11860	1345	1075	596	344	217	107	142	89	61	42	36	20	10358	10628	11107	11359	11486	11596	1941	1994	2022	2041	2047	2063
C3_CANCER_WIDE	70_80	FinnGen	Z21_PERSONS_ENCOUNTERI_HEALTH_SERVI_SPECIFIC_PROCED_HEALTH_CARE	-0.058827304927867	-0.120737176479638	-0.139785612955568	-0.00808666678072239	0.135776431511431	0.264314403037199	0.134166450013083	0.116255098536249	0.143874653446095	0.164472837098442	0.158402521818326	0.159930044165273	0.661049169389704	0.299012293312484	0.331259961198075	0.960786060400363	0.391356026167695	0.0983944565528577	2386	11729	1634	1345	827	516	346	188	211	166	120	89	66	40	10335	10624	11142	11453	11623	11781	1935	1980	2026	2057	2080	2106
C3_CANCER_WIDE	70_80	FinnGen	Z21_PERSONS_W_POTEN_HEALTH_HAZARDS_RELATED_FAMILY_PERSONAL_HISTORY_CERTA_CONDI_INFLUENCI_HEALTH_STATUS	-0.199892688641077	-0.170482325762164	-0.0986911316995471	-0.050492426501028	0.152179313204268	-0.191846526748487	0.112650136137791	0.0917786148038826	0.107232732337296	0.12799588046075	0.11867635122855	0.126186544545326	0.0759877852460583	0.0632345553330859	0.357392389916807	0.69322316330393	0.199735572318406	0.128425395237961	3941	10767	2710	2292	1436	853	583	328	333	293	220	165	125	66	9771	10189	11045	11628	11898	12153	1894	1934	2007	2062	2102	2161
C3_CANCER_WIDE	70_80	FinnGen	Z21_PRESENCE_CARDIAC_VASCULAR_IMPLANTNTS_GRAFTS	-0.314226268540165	-0.190716183076351	-0.0749141892944207	-0.198035764074935	0.123812733388156	-0.285284004787734	0.188320204211016	0.141843425048515	0.157187343845264	0.198503985986533	0.167210332445732	0.171803381303981	0.0952017592115608	0.178769219006159	0.633652868262675	0.318453352558379	0.459020304738663	0.0968086546684202	1503	10380	958	810	587	377	273	170	129	126	96	75	61	35	9122	9270	9493	9703	9807	9910	1674	1677	1707	1728	1742	1768
C3_CANCER_WIDE	70_80	FinnGen	Z21_PRESENCE_OTH_FUNCTIONAL_IMPLANTNTS	-0.307921524939415	-0.161980639909628	-0.0696936208821427	0.112560853091889	0.213117665156729	-0.113045584590638	0.156849535711876	0.125195739773641	0.150071430348912	0.173762746883104	0.181671452026905	0.210573041895996	0.0496270002155386	0.195727912130481	0.642359048698507	0.517124196773222	0.240758167930886	0.591373044892928	2149	10608	1600	1324	732	414	247	117	170	143	105	78	51	23	9265	9541	10133	10451	10618	10748	1722	1749	1787	1814	1841	1869
C3_COLON	50_60	FinnGen	CD2_BENIGN	2.06499067817149	0.757935343597377	-14.5068585771785	-14.4932240476516	0.797250676915529	0.345397445951239	0.345195997093743	0.51588581677746	1220.42653097414	1351.89288016352	0.589794588603777	0.38515226108876	2.20303632543834e-09	0.141780704488828	0.990515999429933	0.99144629107502	0.176457560250472	0.369835488961139	8995	73544	6271	5318	3657	2808	2407	1772	16	7	6	8	9	7	75828	76781	78442	79291	79692	80327	424	433	434	432	431	433
C3_COLON	50_60	FinnGen	CD2_BENIGN_EXALLC	3.21068079927372	1.93119627613575	-14.6169254297499	-14.6082784413409	1.99874612092134	1.54309948060152	0.400331388621706	0.55196013448535	2343.39636626794	2588.28177165943	0.620849848764754	0.403998339437199	1.05695582793667e-15	0.000467362850968962	0.995023230525523	0.995496758477229	0.00128472061969045	0.000133685131207455	8995	59294	6271	5318	3657	2808	2407	1772	16	7	6	8	9	7	61899	62852	64513	65362	65763	66398	103	112	113	111	110	112
C3_COLON	50_60	FinnGen	DM_COMORB_EXMORE	0.219179688752009	0.722497607710544	-14.0886144740911	0.672469499749266	1.04057141936672	0.778065065036013	0.717705057579757	0.462061031504285	920.776966163416	0.716641474244494	0.588025515638073	0.383455089964365	0.760069411683638	0.117901883152412	0.987792212681087	0.348058140260195	0.0767933830058143	0.0424490773786036	7630	72397	6362	5069	3208	2028	1404	794	8	8	6	10	9	7	73342	74635	76496	77676	78300	78910	315	315	317	313	314	316
C3_COLON	50_60	FinnGen	E4_ENDONUTRMET	-0.215915537943937	0.581784384229013	0.433403940002027	0.482542430762656	0.0150817556553355	0.965226097570268	0.719058544738444	0.39647667583746	0.513860103112787	0.58922534414842	0.716013383084902	0.309346883669026	0.76396715338503	0.142271039073893	0.3989891819694	0.412818489940088	0.983194992565054	0.00180724415738566	13166	65306	10242	8619	5673	3927	2823	1807	13	18	14	12	11	11	67888	69511	72457	74203	75307	76323	329	324	328	330	331	331
C3_COLON	50_60	FinnGen	F5_PSYCH	0.524259761814842	0.133285645190574	0.518712343424993	0.785355234054721	-0.0819904817106525	0.853176705375746	0.718066383364289	0.716253050864585	0.716298291608426	0.716336516111982	1.00579947145657	0.382631267656442	0.465329490928594	0.852376247628045	0.468969421321676	0.272925822582653	0.935030231656434	0.0257632396096613	6538	75474	4807	3974	2562	1855	1503	1129	6	6	7	7	7	7	76733	77566	78978	79685	80037	80411	466	466	465	465	465	465
C3_COLON	50_60	FinnGen	FG_CVD	0.891875969030711	0.571121133010777	-1.17906808204403	0.492216979745044	0.738142740782011	0.521056067497905	0.400397668596804	0.374759937419442	1.0076161948008	0.515140691616339	0.424833292540182	0.25347755384589	0.0259155161157145	0.127517384577779	0.241938217508373	0.339324857366296	0.0823010732359605	0.039818192510213	15478	56661	11783	9533	6653	4835	3765	2576	17	19	17	24	20	17	60122	62372	65252	67070	68140	69329	217	215	217	210	214	217
C3_COLON	50_60	FinnGen	FG_HYPERTENSION	-0.760277327658829	0.449329069367768	-15.0797203677546	-0.557514081330474	0.394563912421156	0.29905787748698	1.01028467032999	0.465835420370851	1232.60790624594	1.0082479368557	0.590002926580131	0.341684749180846	0.451727751847639	0.334762170015418	0.990238926854232	0.580295349582311	0.503655555651092	0.381440598413341	10316	53937	8032	6306	4461	3224	2494	1635	7	12	10	13	12	9	56010	57736	59581	60818	61548	62407	204	199	201	198	199	202
C3_COLON	50_60	FinnGen	I9_CVD	0.816870306154948	0.59341360374417	-0.189247035697778	0.374408900242949	0.60699591627427	0.531619481613854	0.402446393439211	0.357981705885159	0.591844521992897	0.516737566485078	0.426441513977932	0.23681236137949	0.0423807601220131	0.0973851813985205	0.749151769171433	0.468720189767555	0.154620867543679	0.0247747125087226	17117	50046	12638	10464	7464	5492	4361	3098	17	20	17	24	22	20	54307	56481	59481	61453	62584	63847	201	198	201	194	196	198
C3_COLON	50_60	FinnGen	I9_HYPERTENSION	-0.773158092852742	0.438588952750075	-14.0631552301419	-0.567760939582037	0.389186377268076	0.261575326811728	1.00735791597396	0.460832047003423	736.603427303179	1.00599706867322	0.586479934058172	0.33824401620159	0.442777866850157	0.341232534147153	0.984767797171729	0.572498040157623	0.506948220635566	0.439325213306892	10316	74134	8032	6306	4461	3224	2494	1635	7	12	10	13	12	9	76073	77799	79644	80881	81611	82470	338	333	335	332	333	336
C3_COLON	50_60	FinnGen	I9_HYPTENS	-0.772902763844631	0.438609707894913	-14.0631561777406	-0.567292099049983	0.390050984726568	0.261314216669307	1.00735821236141	0.460832317214511	736.72036879779	1.0059978055274	0.586482993556641	0.338244134580625	0.442928655889921	0.341209970568164	0.98477021369819	0.572815467621585	0.506007095584121	0.439782250720646	10312	74128	8028	6304	4459	3222	2492	1635	7	12	10	13	12	9	76067	77791	79636	80873	81603	82460	338	333	335	332	333	336
C3_COLON	50_60	FinnGen	K11_GIDISEASES	1.99048848824611	0.294269582904292	-0.289982085703565	-0.730467143258713	-0.88246199958726	0.0428651168700738	0.277280394018764	0.468037352079483	0.720462105985623	1.00966233257398	1.0084796276191	0.323288209560549	7.04224568175792e-13	0.529525192776869	0.687320083614336	0.469387081668757	0.381551070081036	0.894516826370758	14286	50088	10449	8725	5926	4429	3567	2615	24	9	9	9	10	10	53642	55366	58165	59662	60524	61476	259	274	274	274	273	273
C3_COLON	50_60	FinnGen	M13_ARTHROPATHIES	-0.206302150926993	0.268714518767385	0.0871337340861441	-14.0269053389241	-0.906933029817282	0.0667492857628664	0.7173212119404	0.460839683969272	0.587831119204778	769.347484428953	1.00555285927342	0.357961750859171	0.773652336149217	0.559827591895315	0.882161891378624	0.985453606582921	0.367096832994594	0.852075856492828	11860	64626	8857	7404	5082	3692	2978	2104	8	9	8	7	8	8	67212	68665	70987	72377	73091	73965	409	408	409	410	409	409
C3_COLON	50_60	FinnGen	M13_DORSOPATHY	0.00615674896313677	0.505289445551636	0.315525197343259	0.559472137724842	-0.0138051382906673	0.549047741087975	0.717657770819716	0.46112988448791	0.587932881318535	0.588050802033825	0.714934578105985	0.306674826448327	0.993155073510369	0.273182143739885	0.591496454084605	0.341400838556336	0.98459408375324	0.0734016101435896	9917	70534	7049	5966	4227	3133	2569	1938	11	13	12	10	9	11	72941	74024	75763	76857	77421	78052	450	448	449	451	452	450
C3_COLON	50_60	FinnGen	M13_DORSOPATHYOTH	0.172306974615214	0.868845156675523	0.084711438641711	0.32089489820558	0.150832998501917	0.69004722396086	0.71810591064199	0.4239710217637	0.715999663759856	0.716078304294151	0.715228944321936	0.360420589606669	0.810371759131982	0.0404324793924103	0.905820353921156	0.65406066033033	0.832974889767094	0.0555485059004532	8535	69864	6011	5075	3593	2666	2217	1683	10	12	8	7	7	8	71940	72876	74358	75285	75734	76268	438	436	440	441	441	440
C3_COLON	50_60	FinnGen	M13_MUSCULOSKELETAL	0.356987767974217	-0.117972938189724	-0.366254527608501	-0.553632046111222	-0.041648655434975	0.297121007293544	0.46824521781601	0.465687783051068	0.591500362153641	0.718735828829885	0.514660421643896	0.232560162555433	0.445824346691891	0.800012797055961	0.535787392117479	0.441130342122272	0.935501967643152	0.201387248901918	17691	43839	12417	10769	7941	6150	5058	3780	14	12	17	19	20	20	48790	50438	53266	55057	56149	57427	309	311	306	304	303	303
C3_COLON	50_60	FinnGen	M13_SOFTTISSUE	-0.866578303808228	-0.176349759366795	0.155951298636375	-0.674338115896612	1.16380394492871	0.614835075401861	1.00695875721733	0.587672738647397	0.587455794337597	1.005795726767	0.391656831039169	0.321540079021868	0.38946407772416	0.76411493507847	0.790648192552149	0.502569467800741	0.00296359540150116	0.0558560745480683	11758	71406	8738	7364	4969	3608	2799	1930	8	12	13	16	16	10	73943	75317	77712	79073	79882	80751	475	471	470	467	467	473
C3_COLON	50_60	FinnGen	N14_FEMALEGENNONINF	0.722895374386038	0.309647747818143	0.335366133913847	-0.241872310503954	0.516108693569209	0.0438332821204719	0.536651978625835	0.608164201672633	0.732788506843311	1.01785661589449	0.603375187643944	0.422631806855221	0.177965134100681	0.610645998465577	0.647198547923871	0.812168809662799	0.39234665878699	0.917395476997605	10808	22693	8143	6239	2944	2456	2225	1738	10	7	9	9	8	6	25239	27143	30438	30926	31157	31644	109	112	110	110	111	113
C3_COLON	50_60	FinnGen	N14_GENITOURINARY	0.99947797716839	0.7487880872967	-0.0656833547123535	0.170909689086653	-0.0709877885159556	-0.325895453911421	0.403950628048091	0.401210409126028	0.720227914985331	0.720965942956208	0.719745170869449	0.416487041807702	0.0133513328618332	0.0619962330825452	0.927335253817758	0.812612930513756	0.921432797208226	0.433928763705304	15246	51506	11542	9046	4873	3762	3219	2417	17	11	9	9	7	6	54872	57368	61541	62652	63195	63997	321	327	329	329	331	332
C3_COLON	50_60	FinnGen	NEURODIS	0.216284805698509	0.865599554436728	0.195234723852213	-0.587907971208998	0.628712714633632	0.052034749748225	0.604074348041935	0.374225171183961	0.601745675658561	1.01435642011822	0.525074511611682	0.41807088121592	0.720310869398156	0.0207201808120908	0.745599459689507	0.56219304425377	0.231159220453318	0.900947948765027	14755	29266	11173	9309	5960	4144	3148	2245	15	16	10	7	8	6	32631	34495	37844	39660	40656	41559	202	201	207	210	209	211
C3_COLON	50_60	FinnGen	PAIN	2.03799387303534	0.848322951337857	0.337861405391706	0.182054944779838	0.636008983631974	0.490254601537163	0.290770678915658	0.398833679180003	0.591318620696943	0.718614273836291	0.514432129622771	0.308870686794092	2.40132575387145e-12	0.0334193091147718	0.567749221406517	0.800004193202334	0.216335123279146	0.11245632488196	13074	57897	9243	7792	5388	4047	3347	2559	26	16	11	12	12	11	61315	62766	65170	66511	67211	67999	387	397	402	401	401	402
C3_COLON	50_60	FinnGen	R18_SYMPTOMS_SIGNS_ABNORMAL_CLINI_LABOR_FINDI_NOT_ELSEW_CLASSIFIED	2.03019654717891	1.09681024162535	-15.388491234009	0.00402346970282911	0.71621483515519	0.36442452857878	0.287643136915205	0.336368866110718	1359.07194462375	0.722782009410181	0.469713261816915	0.287795947215551	1.68868380421099e-12	0.00111123251126511	0.990965910769733	0.995558484113689	0.127311086195851	0.205419972281697	17456	42474	12517	10657	7463	5559	4437	3402	33	17	10	14	15	13	47148	49008	52202	54106	55228	56263	232	248	255	251	250	252
C3_COLON	50_60	FinnGen	ST19_INJURY_POISO_CERTA_OTHER_CONSE_EXTER_CAUSES	0.481903515605962	-0.187616456209482	-0.154695288400528	0.0989538125782896	0.80988811187843	0.150051135702099	0.467645601356536	0.51655192156283	0.591559073286597	0.591988474884684	0.397546503600641	0.295764280501526	0.302780646251992	0.716448549090826	0.793703572636388	0.867248118807093	0.0416283976324635	0.611920817763243	14702	47461	10494	8861	6306	4666	3714	2810	11	9	8	15	14	12	51306	52939	55494	57134	58086	58990	352	354	355	348	349	351
C3_COLON	50_60	FinnGen	VWXY20_EXTER_CAUSES_MORBIDI_MORTA	0.728314882992858	-0.403742248598989	-0.0171224674945383	0.30535274198512	0.72589306601554	0.0925673191252176	0.428386856516529	0.590313849157772	0.590250720329186	0.590633558101309	0.462369419395601	0.358566474138456	0.0891058009020499	0.494009850756633	0.976857568922942	0.605161840884764	0.116428658145804	0.796283861560382	14399	55719	10662	8868	5943	4084	3051	2207	11	8	10	12	11	8	59054	60848	63773	65632	66665	67509	391	394	392	390	391	394
C3_COLON	60_70	FinnGen	AB1_INFECT_PARASIT	0.57575950340276	-0.0653568713815968	0.051381240428854	-0.499751137127499	0.081620316263399	0.371146575190039	0.340911141151705	0.383744171522265	0.452051846640321	0.71018084582518	0.503760977423551	0.261817404340879	0.0912415879931913	0.864763475172789	0.909505520386114	0.48162236043331	0.871288599336028	0.156314026139389	10737	75344	8586	6536	4072	2648	1897	1231	23	16	11	12	16	15	76877	78927	81391	82815	83566	84232	595	602	607	606	602	603
C3_COLON	60_70	FinnGen	AB1_OTHER_BACTERIAL	1.04936997851334	-0.464721687097653	0.0740083531812083	-13.0736344326786	0.99606907076996	0.550140588850158	0.323378145589691	0.58070203748407	0.580653792587654	515.298978192127	0.450897179727837	0.380125648979269	0.00117440553004585	0.423551121196609	0.898578755359903	0.979759066984995	0.0271689028404581	0.147824160258883	6921	89792	5787	4188	2400	1412	946	550	17	9	9	7	11	7	90236	91835	93623	94611	95077	95473	673	681	681	683	679	683
C3_COLON	60_70	FinnGen	AB1_SEPSIS_IMPLICIT	1.09288829324905	-0.112935771642172	-14.0900013292621	-0.579632919586248	0.417555712087512	0.242989971884305	0.414137534643855	0.58088013880578	730.296467315704	1.00198842614481	0.580405020234016	0.380429772002668	0.00831632182003865	0.845845608889991	0.984606940335049	0.562938308065621	0.471881400277242	0.523001904779135	3921	89599	3108	2571	1863	1313	940	554	11	6	7	8	8	7	89784	90321	91029	91579	91952	92338	617	622	621	620	620	621
C3_COLON	60_70	FinnGen	ASTHMA_EXCL	0.68879713727613	-0.176300483639544	-0.260832828756116	-0.0922851321646708	0.688580831334581	0.159389173500338	0.253528898216152	0.30916607102536	0.38409105081938	0.41380781506246	0.265983259801271	0.223630467402699	0.00659087080347112	0.568511368858296	0.497080117288181	0.823524241640897	0.00963074721467719	0.476009996857945	17607	64811	13620	10465	7140	4923	3691	2481	46	32	38	39	35	21	68233	71388	74713	76930	78162	79372	519	533	527	526	530	544
C3_COLON	60_70	FinnGen	ASTHMA_HOSPITAL_MAIN	0.741610307627483	-14.0157133207869	-14.0200871854601	0.446587104770528	0.199062702097564	0.129290754584968	0.581379540110193	736.357577280986	848.911541538099	0.70972391657529	0.709406608700892	0.410458402825925	0.202095392951614	0.984814108782276	0.986823241232516	0.529191551079358	0.779013747541257	0.752768391406016	2957	92392	2088	1823	1322	957	793	597	7	6	7	9	8	6	92568	92833	93334	93699	93863	94059	686	687	686	684	685	687
C3_COLON	60_70	FinnGen	AUTOIMMUNE	-0.036987407506643	-0.347793133280076	-0.103552531370948	0.136852457634808	-0.612035323415371	-0.294434600739594	0.505423111889168	0.452233975469122	0.452254959464338	0.452348255068978	0.581003326982221	0.28197671605046	0.941662024628586	0.441860223214147	0.818892725987053	0.762242102670948	0.292152642995297	0.296401866761101	9145	75292	6211	5613	4361	3381	2864	2100	15	15	15	13	15	13	77610	78208	79460	80440	80957	81721	601	601	601	603	601	603
C3_COLON	60_70	FinnGen	CD2_BENIGN	1.77182199188376	0.294735971745793	0.553885945648338	0.149568385836516	-1.3935432095847	0.262009685536211	0.210221740889537	0.340573610933576	0.360338934436183	0.504891610888245	1.00225347381836	0.248717540260852	3.50579130858425e-17	0.386813531517288	0.124262728434666	0.767047869659262	0.16440442457701	0.292138127323343	10115	70967	7367	6087	4011	2848	2238	1730	44	19	14	13	13	17	73146	74426	76502	77665	78275	78783	525	550	555	556	556	552
C3_COLON	60_70	FinnGen	CD2_BENIGN_EXALLC	2.78527167860874	1.31457206355203	1.57098461057182	1.16060893687755	-0.37105728771616	1.39652316063807	0.243571112566637	0.359761232200169	0.378516950588576	0.518084989547053	1.00872035220155	0.267698211285478	2.79061024268419e-30	0.000258173622816415	3.31941265329954e-05	0.0250785750458072	0.712985449352782	1.82058497363244e-07	10115	49633	7367	6087	4011	2848	2238	1730	44	19	14	13	13	17	52213	53493	55569	56732	57342	57850	124	149	154	155	155	151
C3_COLON	60_70	FinnGen	CHOLELITH_BROAD	0.749194156814293	0.0098011755331851	-0.0702087531982297	-0.477469921833748	0.681590266568329	0.309205226470478	0.505031943579602	0.581053122350061	0.710205073132268	1.0021847982743	0.503834359302753	0.304771637859577	0.137952515112581	0.986541960611928	0.921251799136818	0.63376876377428	0.176117537882813	0.310321696198703	4325	86351	3122	2619	1853	1357	1088	800	10	12	12	15	15	11	86944	87447	88213	88709	88978	89266	600	598	598	595	595	599
C3_COLON	60_70	FinnGen	COPD_ASTHMA_INFECTIONS	0.31387282794168	-0.425390716711059	-0.502187907393526	0.425996345577154	0.734751318512326	0.0112895433523475	0.384213052518698	0.451748472177242	0.58088528365354	0.451698238456387	0.382625331297875	0.380433756804603	0.41397191465155	0.346369857551813	0.387301389074032	0.34563005366686	0.0548213708270434	0.976325890469869	9930	77502	8102	5963	3875	2440	1642	970	19	14	16	18	13	7	78710	80849	82937	84372	85170	85842	601	606	604	602	607	613
C3_COLON	60_70	FinnGen	COPD_EXCL	0.721694902960774	-0.0501848784755681	-0.374920137071369	0.0999960034470311	0.657243180438609	0.116934378992205	0.253554930679777	0.296684287388508	0.41394334586538	0.383991833182633	0.274786239568069	0.228777080564281	0.0044229679786815	0.865676718511894	0.36507976384425	0.794546143830453	0.0167644044859979	0.609261408232796	17021	64712	13192	10061	6844	4726	3539	2387	46	32	37	38	33	20	67981	71112	74329	76447	77634	78786	514	528	523	522	527	540
C3_COLON	60_70	FinnGen	DIABETES_FG	-0.0376163340195462	0.556635497299822	-0.870222526828019	0.61822892151955	0.564069305747943	0.0722311144580952	0.453617583817576	0.259363417606487	0.581365063377586	0.323381547601807	0.308167702252583	0.254243734634787	0.933911007303303	0.0318601833862604	0.134429503044521	0.0559065821157155	0.0671905629926958	0.776332331983263	11099	78848	8110	7554	5752	4178	3150	1954	34	36	31	35	26	16	81247	81803	83605	85179	86207	87403	556	554	559	555	564	574
C3_COLON	60_70	FinnGen	DM_COMORB_EXMORE	0.730617040760243	0.110640739475987	0.126034034135786	-0.509611913435397	-0.404540031809831	-0.0432764588168354	0.263490288294031	0.278473270959832	0.325865424495585	0.506112857942933	0.453540479244671	0.217039103575424	0.00555690273110769	0.691137486129439	0.69892861546371	0.31397630189429	0.372414294794822	0.841953963252024	16865	61613	13248	10791	7492	5366	3939	2422	41	31	26	22	21	23	64813	67270	70569	72695	74122	75639	376	386	391	395	396	394
C3_COLON	60_70	FinnGen	E4_DIABETES	-0.0316685988747438	0.563726962965704	-0.86347973179509	0.625467982892915	0.570252576021409	0.0757723935990759	0.453605205550411	0.259371392318604	0.58137040931246	0.323380402938961	0.308166125486419	0.254237737335718	0.944340642288328	0.0297475637448854	0.137477916012457	0.0530940126189333	0.0642456484291316	0.765674500685115	11032	78787	8059	7502	5713	4147	3126	1940	34	36	31	35	26	16	81170	81727	83516	85082	86103	87289	556	554	559	555	564	574
C3_COLON	60_70	FinnGen	E4_DM2	-0.0665101765614859	0.524779380156256	-0.620744881978924	0.571724182911496	0.516696940860585	0.336617788436284	0.453531500871927	0.259266637178384	0.504594188099771	0.323288417016484	0.308077789019374	0.218120994899361	0.88340866549014	0.0429607445412189	0.218627330587232	0.0769832332669279	0.0935104394875422	0.122767280075952	11396	78824	8267	7723	5929	4342	3284	2048	35	39	35	39	30	22	81353	81897	83691	85278	86336	87572	565	561	565	561	570	578
C3_COLON	60_70	FinnGen	E4_DM2_STRICT	-0.00935197574303951	0.523597689184592	-0.835469087892511	0.551046642810261	0.516728574331317	0.275043743362719	0.453589320774373	0.267215505233394	0.581348746125344	0.340068557482202	0.322558217144116	0.240196696226758	0.983550608239191	0.050059117132395	0.150683323667082	0.105146662522863	0.109162252392359	0.252177208590924	10697	79112	7845	7318	5556	4007	3003	1843	33	34	31	35	27	18	81375	81902	83664	85213	86217	87377	556	555	558	554	562	571
C3_COLON	60_70	FinnGen	E4_ENDONUTRMET	0.0989151449725864	0.636584709063922	0.0310538755967548	0.457619210757758	0.26870120886061	0.0635457833594352	0.343913875589872	0.210993335069412	0.311258045006057	0.287763275324121	0.286682068295776	0.193624943156694	0.773640669840166	0.00255218704032329	0.92052779181243	0.111775596679555	0.348614835155294	0.742767956551681	19920	57129	14436	12351	9379	6994	5496	3669	58	57	47	45	37	29	62116	64201	67173	69558	71056	72883	439	440	450	452	460	468
C3_COLON	60_70	FinnGen	E4_HYTHYNAS	0.337677197703719	0.00974457467816456	-0.0552276379754597	0.461436446596484	-0.0701462561443366	-0.202135207285834	0.58203387963039	0.504622464831069	0.581417523575444	0.504815123309522	0.581283154475329	0.358074212855004	0.561801602149403	0.98459330878664	0.924324426404149	0.360679974599102	0.903948581994695	0.572409503140904	5060	84465	3246	3221	2631	2038	1736	1271	13	12	12	11	10	8	85609	85634	86224	86817	87119	87584	657	658	658	659	660	662
C3_COLON	60_70	FinnGen	E4_HYTHY_AI_STRICT	0.119317613920322	-0.510398835076996	0.0844954804391472	-0.106944067199903	-0.353346207664298	-0.216389214308983	0.711664468880516	0.710975225782307	0.582110099513724	0.711110040795948	0.710907059764561	0.383028063654622	0.86685082234151	0.472827863408107	0.884589458765816	0.880456677261038	0.619163857043309	0.572112195743844	4268	71710	2727	2711	2263	1804	1548	1128	9	7	9	8	9	7	72682	72698	73146	73605	73861	74281	560	562	560	561	560	562
C3_COLON	60_70	FinnGen	E4_PCOS_CONSORTIUM_EXCLUSIONS	0.430238751009722	-13.3236087147384	1.6898109644675	0.432272271831149	1.12344883152774	0.218863438048377	1.0037863813307	796.178499577608	0.507045967322487	1.00369146671755	0.583134469120989	0.384547433210063	0.66820281040609	0.986648464457794	0.000860205110831239	0.666699301727841	0.0540333564337003	0.569257408108567	2231	87194	1264	1094	785	658	630	704	8	8	10	8	7	7	87484	87654	87963	88090	88118	88044	669	669	667	669	670	670
C3_COLON	60_70	FinnGen	E4_THYROID	-0.208822766849554	0.475622276234186	-0.144082460691267	0.085506041644751	0.372591997123111	-0.121544747196133	0.710918049948722	0.38395749567115	0.58131069822401	0.581398663537213	0.452181839994274	0.338010732690449	0.768959059943279	0.215442988859922	0.804244338875317	0.88307712159392	0.409946895194997	0.719154940441802	5758	84762	3809	3586	2865	2221	1865	1342	16	16	14	13	13	9	86035	86258	86979	87623	87979	88502	660	660	662	663	663	667
C3_COLON	60_70	FinnGen	E4_THYROID_CTRL_EXCLUSION	-0.135791951327002	0.0363545053673983	0.00491498663668936	0.0673069934831745	0.028682136020719	-0.197597518678444	0.505591342666893	0.360115013851998	0.413982023313094	0.452540840353816	0.413619682108257	0.26337127855507	0.788252556795583	0.919588179245014	0.990527366873883	0.881765651641953	0.944715624516833	0.453096795094644	10137	71856	6954	6203	4728	3649	3041	2211	21	22	20	17	19	15	74432	75183	76658	77737	78345	79175	586	585	587	590	588	592
C3_COLON	60_70	FinnGen	F5_PSYCH	0.451735824458187	-0.158676545077934	-0.471023142045902	-0.196631228276464	-0.0426177225076626	-0.222430250413512	0.45326494433162	0.504533958763542	0.710495617605964	0.710559213606117	0.580883890624716	0.356248062596298	0.318945870848156	0.753140390741888	0.507362512152529	0.78198940447676	0.941514057665971	0.532385271848683	7090	79636	4956	3999	2721	1973	1676	1329	9	9	9	11	10	8	81157	82114	83392	84140	84437	84784	604	604	604	602	603	605
C3_COLON	60_70	FinnGen	FALLS	-0.19468443126461	-0.376999138975719	0.0352518949685578	0.397044078032558	0.451053708656536	-0.0815521101213978	0.452718747707289	0.41320762706227	0.413226687851014	0.413169654018706	0.382601513885733	0.356568556549379	0.667170945299677	0.361572835030648	0.932015853133414	0.336566722089708	0.238433018273142	0.819091454124348	12035	79541	9329	7338	4745	3138	2253	1446	21	18	16	14	14	8	81588	83579	86172	87779	88664	89471	638	641	643	645	645	651
C3_COLON	60_70	FinnGen	FG_CVD	0.727236640575436	-0.343330858411333	0.350274371435669	-0.0817919191407003	-0.404376802570217	0.0537790262584289	0.24347748598888	0.3149220476493	0.258980437175739	0.345425168770624	0.363995150491027	0.161981108305129	0.002818456009322	0.275621078870298	0.176211308083534	0.81282264438317	0.266594140870493	0.739883206772702	22442	41086	15983	13271	9914	7778	6303	4630	51	41	48	40	42	49	47223	49935	53292	55428	56903	58576	271	281	274	282	280	273
C3_COLON	60_70	FinnGen	FG_DISVEINLYMPH	1.32035196267251	0.694153933110163	0.482820542644311	0.255168024990298	-0.698672224036898	-0.556487227052696	0.42409822394011	0.460204526051301	0.587371668639747	0.715202410208832	1.00516629025738	0.420150245555741	0.00184997563163068	0.131462506808057	0.411075897890334	0.721258489353791	0.487004395344925	0.185338443778418	3552	34461	2461	2013	1444	1169	998	794	16	12	8	6	6	6	35378	35826	36395	36670	36841	37045	158	162	166	168	168	168
C3_COLON	60_70	FinnGen	FG_HYPERTENSION	0.550672354320135	-0.57658761533998	0.197206230492444	-0.512937340205981	-0.160387247968963	0.185096949031346	0.305302399865797	0.418933527822499	0.329831188060507	0.508769836330721	0.388411384218185	0.185198613944894	0.0712791635163254	0.168721828412476	0.54990632981129	0.313362617171876	0.679656891205415	0.317576240789757	15624	39481	11293	8926	6608	5189	4229	3089	29	25	29	24	30	35	43537	45904	48222	49641	50601	51741	246	250	246	251	245	240
C3_COLON	60_70	FinnGen	FG_OTHHEART	0.177555568385411	0.30556156197764	0.036199374066651	0.254875114169846	0.00971454404547508	0.0566367175333137	0.39077200216696	0.303964983305776	0.419263783609804	0.457260169833698	0.508271403252861	0.323998466748382	0.649561631844202	0.314775276929484	0.931195878254867	0.577256711770303	0.984751035038851	0.861232457888609	11605	41465	9628	7657	4874	3161	2125	1213	26	24	19	15	12	10	43171	45142	47925	49638	50674	51586	245	247	252	256	259	261
C3_COLON	60_70	FinnGen	G6_EPIPAROX	0.329359154126958	0.157487873592665	-0.631422314033864	-0.0172793756005524	0.528716204361782	-0.00469339138824474	0.361167325018877	0.323244534727385	0.581164497798209	0.504348139223987	0.358850469131175	0.291944236958254	0.361805807755379	0.626109730247779	0.277267665835159	0.972669175870147	0.140653781827455	0.987173498383793	11629	76530	8683	7222	4676	3161	2388	1576	24	18	17	19	18	12	78823	80284	82830	84345	85118	85930	629	635	636	634	635	641
C3_COLON	60_70	FinnGen	G6_NEURO	0.267700821136438	0.30514559175957	-0.315809184057365	-0.447054450042138	-0.259896412831666	-0.00263823900813311	0.32559284649707	0.260093228956599	0.414500163081576	0.505081810816592	0.413674489422866	0.213689491726253	0.410965905282591	0.240709114052049	0.446117515887136	0.376095717256972	0.529831606953125	0.990149460884672	16695	62908	12021	9997	6830	4935	3999	2833	33	26	23	22	25	23	67019	69043	72210	74105	75041	76207	530	537	540	541	538	540
C3_COLON	60_70	FinnGen	H7_EYE_ADNEXA	-0.039271829514997	-0.646767034605424	-0.808635039201288	0.430975842445143	-0.196100768943065	-0.420964453837947	0.310245941679364	0.340057134325019	0.45222506315083	0.296402853062603	0.383380475796687	0.282411275196472	0.899270535697198	0.0571794725449868	0.0737558080152585	0.145940606050646	0.608997965361346	0.136064491335754	20609	63219	16424	13482	8497	5666	4061	2480	34	30	23	27	17	13	66901	69843	74828	77659	79264	80845	469	473	480	476	486	490
C3_COLON	60_70	FinnGen	H7_LENS	0.247814998022666	-1.04728110878511	-0.458837450577065	0.340139612989621	-0.988287878275032	0.382917584008922	0.359397958314804	0.580495358148571	0.580500494908062	0.503601321059073	1.00167530875809	0.38082499041785	0.490490984559287	0.0712130847578017	0.429284286449712	0.499412482774158	0.323821625204831	0.314658606087726	10264	87911	9132	6917	3642	2077	1267	626	17	11	8	9	6	7	88471	90686	93961	95526	96336	96977	555	561	564	563	566	565
C3_COLON	60_70	FinnGen	H8_EAR_MASTOID	-0.491826031442725	-0.603159092657264	-0.194934746505549	0.544442869445397	0.0329723258926087	-0.148731638821486	0.581581382857164	0.503981024477441	0.503960209071164	0.413146050053106	0.503558085022805	0.356543087088126	0.397736764168365	0.231388693603079	0.698899961504585	0.187571414615485	0.947792869441368	0.676569330515492	9330	82146	7237	5940	3826	2643	1964	1309	16	16	17	14	10	8	83645	84942	87056	88239	88918	89573	578	578	577	580	584	586
C3_COLON	60_70	FinnGen	HYPOTHYROIDISM	2.6866030386692	2.32602799145564	2.24657844477404	2.78423173914522	2.27437025870619	1.96800162118101	0.744642043341558	0.682298385652888	0.741098679896339	0.684158645133601	0.734933511894609	0.545555358188769	0.000308671021266076	0.000651759845409117	0.00243409583489248	4.70999156169915e-05	0.00197037798138897	0.000309356647159582	5078	12578	3261	3231	2637	2043	1739	1274	13	12	12	11	10	8	14363	14393	14987	15581	15885	16350	19	20	20	21	22	24
C3_COLON	60_70	FinnGen	HYPOT_THYRO_INCL	0.340790907400663	0.0126989536402349	-0.0533289363823508	0.463591620569724	-0.0657580106527192	-0.19594501230963	0.581911498042871	0.504482633792956	0.581286773309604	0.504651843256272	0.581140079619391	0.357836278982367	0.558117164546468	0.979917585996962	0.926902308999719	0.358285715634017	0.909908892292205	0.583978362522557	5081	87323	3263	3232	2637	2043	1739	1274	13	12	12	11	10	8	88455	88486	89081	89675	89979	90444	673	674	674	675	676	678
C3_COLON	60_70	FinnGen	I9_ANGINA	0.948071916909146	0.143674631699897	0.0545608117247363	0.0424489295797664	-0.127707992179611	0.259930475305168	0.341851384553809	0.384371865215541	0.452691316952479	0.504835465764607	0.504440657609879	0.235454465475312	0.00554832203415095	0.708560033042814	0.904066943086698	0.93298910353713	0.800138761444538	0.269613873037943	6525	78329	4949	4307	3230	2522	1908	1174	24	20	23	23	20	19	79380	80022	81099	81807	82421	83155	501	505	502	502	505	506
C3_COLON	60_70	FinnGen	I9_CHD	0.579436480242547	-0.491681465218213	-0.173228236239257	0.322486505803428	-0.728143108315974	0.172338941350447	0.384444824264182	0.504151260730529	0.504247961182653	0.451998270028499	0.709851221134013	0.262531682295171	0.131758573030803	0.329428447405762	0.731193907339192	0.475555928536549	0.305000660165116	0.51153458312849	7303	89310	5799	4768	3475	2437	1776	1037	18	12	17	16	13	15	90171	91202	92495	93533	94194	94933	625	631	626	627	630	628
C3_COLON	60_70	FinnGen	I9_CHD_NOREV	0.523791465939298	-0.45961370222003	0.40705663213384	0.171139449955245	-1.03884720265074	0.10135954196554	0.452657641914644	0.580958823674959	0.451938025835773	0.581055730641838	1.00193577805226	0.319759539033483	0.247212276801733	0.42886838744738	0.367752494359838	0.768351489064115	0.299810378914273	0.751253644544351	5574	89159	4491	3535	2400	1733	1235	735	16	11	12	9	8	10	89612	90568	91703	92370	92868	93368	614	619	618	621	622	620
C3_COLON	60_70	FinnGen	I9_CORATHER	0.254036509136967	-0.047513230225464	0.332288403930166	-0.181208497774771	-0.271935837531437	-0.212233690514877	0.414667710700313	0.383982892100217	0.384012157694313	0.581344490366418	0.580895320183958	0.381119094539624	0.540123202906589	0.9015228157441	0.386870315800964	0.755264056479641	0.639690012598026	0.577616431682015	8431	82376	6899	5539	3665	2508	1772	998	22	19	18	12	10	7	83335	84695	86569	87726	88462	89236	551	554	555	561	563	566
C3_COLON	60_70	FinnGen	I9_CVD	0.802076518813481	-0.138513543104094	0.175721516593548	-0.0315043816977458	-0.603111682399438	0.0680438971191651	0.235431650595471	0.283355796463139	0.274780991081467	0.329853976104577	0.388464963680659	0.158801639333357	0.000657211187166112	0.624960235090162	0.522499908093769	0.923909679240632	0.120530430687388	0.668299075613091	22827	35223	15903	13418	10238	8076	6592	4936	54	43	47	40	42	53	41838	44323	47503	49665	51149	52805	255	266	262	269	267	256
C3_COLON	60_70	FinnGen	I9_CVD_HARD	0.677997445666151	-0.263609629362279	-0.259163455673367	0.221799120055642	-0.288275755924794	0.023055593280269	0.309637761774848	0.383584310118935	0.452064481588775	0.413611621975382	0.503964063079146	0.254658995556593	0.028549835993382	0.491939471239698	0.566449240130101	0.591785969104427	0.567310801166811	0.927861953864775	10400	84722	8347	6754	4789	3303	2378	1376	26	19	22	20	16	16	86168	87761	89726	91212	92137	93139	581	588	585	587	591	591
C3_COLON	60_70	FinnGen	I9_DISVEINLYMPH	1.25472039486055	0.495108611381665	0.588126153824211	0.103227362556073	-0.822190556147026	-0.259485871019995	0.384630065722292	0.451953459251262	0.504200473560009	0.710072967225883	1.00184434235324	0.356306199570213	0.00110571201100407	0.273303849148262	0.243431341610274	0.884414240645556	0.411830305333629	0.466450461368703	4512	85072	3195	2581	1809	1398	1166	893	18	13	9	6	7	8	85739	86353	87125	87536	87768	88041	632	637	641	644	643	642
C3_COLON	60_70	FinnGen	I9_HYPERTENSION	0.574180411874254	-0.550590845598541	0.223159508825224	-0.486353632223399	-0.141892483269602	0.148483704029791	0.300111490654702	0.415040336251308	0.324857149373256	0.505551219387097	0.384341707600732	0.176986651608103	0.0557194227066449	0.184642363186364	0.492116390296075	0.336036330255534	0.711991212601886	0.401494981608736	15624	64033	11293	8926	6608	5189	4229	3089	29	25	29	24	30	35	67898	70265	72583	74002	74962	76102	437	441	437	442	436	431
C3_COLON	60_70	FinnGen	I9_HYPTENS	0.57435614908325	-0.550288971687972	0.223193458790059	-0.485899276452727	-0.141924317228718	0.149755871668783	0.300117985295415	0.415042283828253	0.324857832888912	0.505552930200379	0.384341920863204	0.17698730393456	0.0556498261750949	0.184885268879985	0.492051444433174	0.336489602934536	0.711929633330212	0.397475170826029	15618	64031	11289	8924	6607	5188	4229	3087	29	25	29	24	30	35	67894	70259	72576	73995	74954	76096	437	441	437	442	436	431
C3_COLON	60_70	FinnGen	I9_HYPTENSESS	1.03700084290379	0.240127111260165	-0.146384384049933	0.184289115392023	0.261604418934147	0.347174280459184	0.23753474174869	0.287140994547082	0.414910907524993	0.414881100956012	0.384269637594223	0.263319214119256	1.26727474193456e-05	0.403003590860688	0.72423148851042	0.656899856115381	0.49600850829372	0.187351702301066	15775	66452	12553	9382	6240	4317	3119	1832	46	32	24	19	20	15	69188	72359	75501	77424	78622	79909	440	454	462	467	466	471
C3_COLON	60_70	FinnGen	I9_IHD	0.379483278925931	-0.112451111760917	0.192655360279148	0.146872316436582	-1.13219844396737	-0.0587080213474819	0.360925318288279	0.359853246082976	0.359850420168331	0.413666457838764	0.70993880244628	0.224011091451373	0.293066776179582	0.754666956191498	0.592389725464786	0.722552060116597	0.110760734972768	0.793262537879928	10625	82009	8235	6849	4834	3632	2758	1714	28	23	22	22	19	21	83835	85221	87236	88438	89312	90356	536	541	542	542	545	543
C3_COLON	60_70	FinnGen	I9_ISCHHEART	0.374463983861143	-0.109657165330314	-0.0444026722632	0.0389684119498458	-1.02243789165994	0.0169616158352923	0.360895919351284	0.359782499286896	0.413703193514908	0.452180532641365	0.70997424623986	0.234753161527114	0.299458411272099	0.760528093804087	0.914527360894034	0.931324219399616	0.149837523483788	0.942400582178607	10621	82525	8383	6881	4783	3394	2523	1522	25	20	20	19	17	19	84188	85690	87788	89177	90048	91049	550	555	555	556	558	556
C3_COLON	60_70	FinnGen	I9_MI	0.219484070111857	-1.32184164185129	0.149774208454563	0.0160800007833362	-0.771249184624191	0.114156256360221	0.5821566276372	1.00245263050062	0.581657793094246	0.710708189495419	1.00237670803498	0.357813420138627	0.706159535494465	0.187300336722708	0.796796362759181	0.981949145916863	0.441643724622775	0.74969731930323	4294	79478	3515	2686	1802	1290	918	529	9	6	8	6	6	8	79744	80573	81457	81969	82341	82730	504	507	505	507	507	505
C3_COLON	60_70	FinnGen	I9_OTHHEART	0.101061838272919	0.241105911872102	-0.371256826936183	0.0262414796868484	-0.03976862412219	-0.251242810379492	0.360629015336749	0.275366287822764	0.452116820454647	0.452077342655703	0.451564249611962	0.31970009760932	0.77929516056366	0.381257024307901	0.41155944725195	0.953711638252273	0.929822165537805	0.431943478189044	13368	77151	10923	8729	5588	3634	2505	1477	28	25	20	17	13	10	79050	81244	84385	86339	87468	88496	518	521	526	529	533	536
C3_COLON	60_70	FinnGen	ILD_DIFF_DG	0.723600037474684	-0.140721495503757	-0.226505275517317	0.0926743516857154	0.64495496411864	0.0965554376559089	0.253603935921661	0.309226198457999	0.384147597754437	0.384013843805688	0.274822689461887	0.228764014623683	0.0043272088493262	0.649054391337485	0.555438162739924	0.809298774463752	0.0189352167248939	0.672970701978122	17002	64430	13140	10066	6874	4749	3568	2412	46	32	38	38	33	20	67735	70809	74001	76126	77307	78463	511	525	519	519	524	537
C3_COLON	60_70	FinnGen	J10_ASTHMA_MAIN	0.699094856446665	-15.0570792064297	-15.062437510676	0.391692469895361	0.1447113846694	0.0728429828127519	0.583864745671712	1208.36027846333	1387.56900287303	0.711444700855626	0.710945034378167	0.412337713900921	0.231167225255353	0.990058014689157	0.991338916992169	0.581935841230705	0.838706792931162	0.859776600698296	2957	54692	2088	1823	1322	957	793	597	7	6	7	9	8	6	55201	55466	55967	56332	56496	56692	353	354	353	351	352	354
C3_COLON	60_70	FinnGen	J10_ASTHMA_MAIN_EXMORE	0.694224394989549	-15.0621329533888	-15.0681230700303	0.387914384023442	0.133224252227448	0.0703628432205875	0.584255320642105	1209.46099679375	1387.62746200419	0.711703795295129	0.711145426319022	0.412856633885329	0.234746383514944	0.990063728611129	0.991336012860269	0.585718907042114	0.851395972040832	0.86467257664331	2957	52050	2088	1823	1322	957	793	597	7	6	7	9	8	6	52599	52864	53365	53730	53894	54090	313	314	313	311	312	314
C3_COLON	60_70	FinnGen	J10_LOWCHRON	0.749092246399296	0.156887395054419	0.359220022373451	0.026623518295332	-0.10928921357116	0.142690856883877	0.360357764296959	0.383248242969914	0.413127600957248	0.580767253554255	0.580323021511891	0.304658226987688	0.0376407063052681	0.682273777418917	0.384566332437457	0.963436202230345	0.850622050153306	0.639524516530157	7117	83248	5468	4557	3152	2131	1597	1045	26	23	18	15	13	11	84270	85181	86586	87607	88141	88693	601	604	609	612	614	616
C3_COLON	60_70	FinnGen	J10_RESPIRATORY	0.630824023672585	-0.318013509926871	0.0201433335772614	0.191013436978377	0.387602456249331	0.383423602855769	0.288893594413327	0.361412850371926	0.361455956919612	0.385222044779321	0.323809954112106	0.189357697602186	0.028992679300142	0.378903976509188	0.955558237697643	0.619998255790342	0.231304218156854	0.0428813214205097	14231	54126	10937	8668	6084	4319	3274	2184	40	37	43	44	38	30	56922	59191	61775	63540	64585	65675	458	461	455	454	460	468
C3_COLON	60_70	FinnGen	J10_UPPERDIS	0.964621102790072	0.274209837470987	0.247145184417903	0.0701458941538714	0.890111515587696	0.464234548617142	0.453381335402149	0.504506493907675	0.581315347292724	0.710206374068706	0.412842365664961	0.2704782288487	0.033368985888487	0.586771185978702	0.670728629104823	0.921322218273269	0.0310792442470158	0.0860985156718859	4315	79037	2940	2530	1858	1411	1184	932	17	15	19	21	20	14	79744	80154	80826	81273	81500	81752	651	653	649	647	648	654
C3_COLON	60_70	FinnGen	K11_CHOLELITH	0.82844701115831	-0.333875153561947	-0.0133714133977157	-0.428753435504395	0.723999799728723	0.338024618260611	0.505027544363365	0.710148692627982	0.710207563060437	1.00218888013902	0.503853333799792	0.304787125252329	0.100922096367543	0.638249115532358	0.984978737779796	0.668784362412542	0.150739109152888	0.26740796604852	4061	86183	2898	2467	1762	1294	1040	770	10	11	12	15	15	11	86738	87169	87874	88342	88596	88866	598	597	596	593	593	597
C3_COLON	60_70	FinnGen	K11_GALLBILPANC	0.951141458067713	0.120224051827049	-0.212176301433722	-0.61088542221862	0.560719248395003	0.192918064849148	0.414225183494299	0.504172235406332	0.710123628780548	1.00211652188359	0.503704395422687	0.304619753243446	0.0216647808265683	0.811525657933641	0.765101933661878	0.542129991651904	0.265626365621587	0.526532662625908	5296	86776	3910	3162	2144	1528	1213	902	13	13	12	15	15	11	87539	88287	89305	89921	90236	90547	610	610	611	608	608	612
C3_COLON	60_70	FinnGen	K11_GIDISEASES	1.78563255822324	0.0276273036269998	0.0549209542721499	-0.397616083629456	0.270465858209364	-0.0470329235824226	0.173111834034938	0.290645445342322	0.327841823755866	0.455410658710267	0.299741125521972	0.195902998679309	6.03393729124991e-25	0.924271138722937	0.866958771606897	0.382612119287457	0.366880799271626	0.810266134683597	19221	43357	13873	11651	8272	6264	4955	3575	74	38	37	34	32	29	48317	50539	53918	55926	57235	58615	314	350	351	354	356	359
C3_COLON	60_70	FinnGen	K11_HERING	-0.0618952282792566	-0.594892485083878	0.366395091018478	-0.785553700396508	-0.957066619929538	0.117045634075489	0.711437494393915	0.710907797799908	0.505365784744036	1.00268079015093	1.00233113019559	0.306029228660049	0.930671326342779	0.402701169984754	0.468446085700007	0.433360893107498	0.339658230472072	0.702116084912738	3917	83628	2922	2580	1898	1470	1121	742	6	10	15	12	12	11	84055	84397	85079	85507	85856	86235	562	558	553	556	556	557
C3_COLON	60_70	FinnGen	K11_HERNIA	0.291308659124357	-0.727610601803613	0.0881580358444219	-0.559567294042803	-0.0125619167589479	0.0553078200639088	0.452752381473477	0.581096458840034	0.452093416352235	0.710194116291105	0.503816479166779	0.271441469332716	0.519953440711397	0.210521060229173	0.845393259910688	0.430750794624811	0.980107992821561	0.838544201282525	6984	84632	5227	4555	3209	2352	1759	1152	12	15	21	18	17	14	85767	86439	87785	88642	89235	89842	610	607	601	604	605	608
C3_COLON	60_70	FinnGen	K11_INTESTOTH	2.14097055950342	-0.793330742322846	-0.0561077391959168	0.324618650250613	0.432398038199172	0.0328169706294181	0.171932125214914	0.581071532332863	0.504248796257132	0.504214308606351	0.451407113602776	0.31927362638759	1.3567287003478e-35	0.172162142452328	0.911402282495272	0.519698087300674	0.33811858909032	0.918132539196106	9816	79318	7852	5981	3590	2345	1695	1109	51	13	13	10	10	10	80660	82531	84922	86167	86817	87403	571	609	609	612	612	612
C3_COLON	60_70	FinnGen	K11_OESSTODUO	1.19522241158758	0.275613894966568	0.167685359220634	-1.143868239636	-1.30635985246983	-0.341666121394871	0.286099684736973	0.359317493069025	0.451778135888913	1.00200859085749	1.00176476544752	0.380570118593655	2.94545181299941e-05	0.44305276123492	0.710512781481018	0.253630603322997	0.192213638829786	0.369305819233579	8150	84065	6191	5067	3424	2454	1845	1257	25	14	9	7	7	7	85415	86539	88182	89152	89761	90349	584	595	600	602	602	602
C3_COLON	60_70	FinnGen	KNEE_ARTHROSIS	-0.536523461008092	-15.0182880232698	0.422828385352146	-0.446440881182768	0.251274522161956	-0.385505303486841	0.711559233966793	798.378681321457	0.414157447742956	0.710530491699951	0.451877208972719	0.356667881106096	0.450842640742706	0.984991891985666	0.307284604577026	0.529793998126157	0.578164269451373	0.279762814882573	7210	70274	5210	4368	3068	2365	1932	1368	9	10	13	10	11	8	71738	72580	73880	74583	75016	75580	527	526	523	526	525	528
C3_COLON	60_70	FinnGen	KRA_PSY_ANYMENTAL	0.294273413023707	0.117684669193762	-0.43683419265582	-0.170633407349735	0.267693422904283	-0.153948486302872	0.505386437329037	0.452253819066117	0.710461628347698	0.710483674720742	0.504004915997708	0.356219366021436	0.560382094770515	0.794695475609781	0.538647407901329	0.810202241334951	0.595326920371234	0.665615489144342	6722	80349	4633	3788	2619	1909	1630	1283	9	10	10	12	11	8	81800	82645	83814	84524	84803	85150	629	628	628	626	627	630
C3_COLON	60_70	FinnGen	L12_SKIN_SUBCUTAN	-0.130714423945092	0.398223465726845	-0.950931393378487	-1.29983237583594	-0.724187253616858	-0.0062699243279634	0.452962770370596	0.296202915436866	0.710130922902792	1.00216997857023	0.709821893730137	0.304781210704788	0.77290545899463	0.178810054489602	0.180540378197161	0.194625036584597	0.307615610056597	0.983587167424021	11516	75103	8909	7207	4218	2859	2152	1482	19	17	10	10	12	11	77077	78779	81768	83127	83834	84504	614	616	623	623	621	622
C3_COLON	60_70	FinnGen	M13_ARTHROPATHIES	-0.53807869172486	-0.453156829452511	0.151479723638617	-0.0281330274557418	0.155520376786902	-0.459218450158052	0.506203537629928	0.384665010143426	0.324164348754923	0.384618742693079	0.308807344937933	0.228807345260492	0.287795988762148	0.238774378857785	0.640290280244447	0.94169054750182	0.614531117231289	0.0447486819073836	14551	60041	9827	8555	6357	5199	4416	3344	27	31	31	26	26	20	64223	65495	67693	68851	69634	70706	515	511	511	516	516	522
C3_COLON	60_70	FinnGen	M13_ARTHROSIS	-0.393779850644416	-0.599623121523651	0.0285659572475131	-0.0703577574265505	-0.283263993979717	-0.505697287110479	0.506582188333809	0.45314250478353	0.384835111136884	0.453020253024745	0.452246334143735	0.305507130239097	0.436966058001138	0.185750564432491	0.940828105119476	0.876578355973779	0.531086118700204	0.0978694098887905	11979	59467	8616	7293	5117	3926	3179	2183	19	20	19	14	14	11	62316	63639	65815	67006	67753	68749	495	494	495	500	500	503
C3_COLON	60_70	FinnGen	M13_ARTHROSIS_INCLAVO	-0.813071732604784	-0.367934993226822	-0.249706424008167	-0.282774110768056	-0.416337342132105	-0.524586561458615	0.506021509528723	0.340275775806821	0.383830311762384	0.452187175760582	0.451588783062547	0.304968912668589	0.108099821947483	0.279570487122125	0.51532757003935	0.531743024237019	0.356560358940969	0.0854085837625887	17524	68765	13296	10985	6842	4912	3781	2339	22	24	19	14	14	11	72398	74709	78852	80782	81913	83355	573	571	576	581	581	584
C3_COLON	60_70	FinnGen	M13_ARTHROSIS_KNEE	-0.580901899462956	-15.0237194665463	0.372727481102028	-0.495343824709847	0.199306164529737	-0.406357115522969	0.712079248533549	780.995486002233	0.414881517635021	0.710955679728479	0.45247774797639	0.357036472142324	0.414624455645826	0.984652338255241	0.368975001088576	0.485972067578363	0.65959146921146	0.255062466158282	7210	58125	5210	4368	3068	2365	1932	1368	9	10	13	10	11	8	59638	60480	61780	62483	62916	63480	478	477	474	477	476	479
C3_COLON	60_70	FinnGen	M13_DORSOPATHY	-0.457901497397943	-0.591542458362544	-0.0718802717886663	0.136536420028046	-0.65016897800818	-0.46041699392082	0.582097248716549	0.504543964208583	0.452505396007935	0.4525902208594	0.580852473869149	0.270640397504117	0.431492115906887	0.241024477973806	0.873787420878196	0.76289769683958	0.26299690145712	0.0889029758453571	10364	70819	6897	5780	4096	3215	2775	2326	13	13	14	12	15	14	73668	74785	76469	77350	77790	78239	605	605	604	606	603	604
C3_COLON	60_70	FinnGen	M13_DORSOPATHYOTH	-0.685539846567275	-0.187801064240887	-0.0872994202521966	0.521911764879323	-0.426830310363729	-0.321404964324823	0.711135911859168	0.452406092646901	0.504804074391438	0.414204631369602	0.581001192725025	0.319668460564953	0.335042522437611	0.678056895425893	0.862700764202098	0.207657231038378	0.462555001938206	0.3146887802265	8662	70317	5814	4867	3359	2642	2273	1882	12	16	15	14	12	10	72557	73504	75012	75729	76098	76489	596	592	593	594	596	598
C3_COLON	60_70	FinnGen	M13_MUSCULOSKELETAL	-2.14390448376603	-0.35763749642829	-0.0409992024146248	0.346721186384483	0.0316651268378168	-0.358587914710295	1.00391673919395	0.326420884990109	0.312213885803183	0.279421947347837	0.278020304474331	0.171341606989876	0.0327169158672058	0.273239410165784	0.895524008139641	0.214660554179988	0.90932101705188	0.0363648230069486	18932	39074	12091	10624	8148	6867	6082	5073	37	45	43	41	41	38	45469	46936	49412	50693	51478	52487	409	401	403	405	405	408
C3_COLON	60_70	FinnGen	M13_OTHERJOINT	-0.340371284321026	-0.454542537662086	0.41488662879658	-0.202824611809293	-0.00832293787381742	-0.517727280148343	0.712825326871114	0.582776665611255	0.415619929501697	0.582521413700283	0.452929495731777	0.305842915942215	0.633008926527278	0.435414369891651	0.318165105158821	0.727702034118693	0.985339064949648	0.0904957889413645	6722	57202	4099	3735	2977	2620	2350	1923	14	15	15	13	14	11	59339	59703	60461	60818	61088	61515	472	471	471	473	472	475
C3_COLON	60_70	FinnGen	M13_ROTATORCUFF	0.536162609310902	-1.03315419972653	-0.137714478420811	0.640124227403974	-1.02486507238788	0.12325628956179	0.583477310164987	1.00272919540467	0.710790733201931	0.504864206191018	1.00205436508325	0.356398685153671	0.358143120311384	0.302849398346537	0.846372990022015	0.204828782598413	0.306419470590555	0.729464294383626	3795	68691	2388	2140	1647	1435	1280	920	9	7	11	11	8	8	69501	69749	70242	70454	70609	70969	588	590	586	586	589	589
C3_COLON	60_70	FinnGen	M13_SHOULDER	0.361098273931179	0.144840373698445	0.00556684917935767	0.353494718576281	-0.664186397206506	-0.101899798877325	0.58325671679258	0.505333611382328	0.581820579283182	0.504892996952638	0.710048920349506	0.319373873094689	0.535845919895491	0.774400792434919	0.99236597088283	0.483841193958294	0.349577381530094	0.749680134327104	4991	68871	2978	2698	2167	1965	1809	1406	13	11	13	13	10	10	70279	70559	71090	71292	71448	71851	592	594	592	592	595	595
C3_COLON	60_70	FinnGen	M13_SOFTTISSUE	-1.02491491372738	-0.190632151152437	-0.239965145636204	-0.0620354641999447	-0.171535386449563	-0.0971210587478773	0.710992796578768	0.38390672680336	0.452234746079541	0.452274856821018	0.413000270031331	0.227748293977973	0.149436013692913	0.619500419365581	0.595681605209442	0.890901802344508	0.677893281267334	0.669787015713929	12134	71272	8096	6858	4843	3840	3380	2666	21	20	18	19	21	20	74660	75898	77913	78916	79376	80090	629	630	632	631	629	630
C3_COLON	60_70	FinnGen	N14_FEMALEGENNONINF	-0.858198998257375	0.382736517628375	-0.59437812798888	-15.0996720309371	-0.798288467605311	-0.101112424856472	1.01121884851428	0.520071349525587	1.00973622447061	1519.71818636602	1.00834190310302	0.34636372153902	0.396060596674535	0.461772819896192	0.556098145697197	0.992072479575764	0.4285447709548	0.770343536950931	7053	20331	5069	4015	1831	1499	1355	1269	6	7	7	7	7	9	22173	23227	25411	25743	25887	25973	136	135	135	135	135	133
C3_COLON	60_70	FinnGen	N14_GENITOURINARY	0.249627428372627	0.398026865828905	0.0303376492370583	-0.745540771749055	-0.224865626006978	0.146932824863327	0.312970550422394	0.242245847570005	0.342211851399435	0.582538707205284	0.414718153974119	0.185484928682846	0.42509872379519	0.100368467210891	0.929358749678294	0.200610813335861	0.587671695056815	0.42827026855141	18672	47394	14508	11604	6994	4951	3736	2660	42	39	31	28	29	32	51091	53995	58605	60648	61863	62939	425	428	436	439	438	435
C3_COLON	60_70	FinnGen	N14_MALEGEN	-0.865241242999987	0.296053482324077	-0.0165513386078651	-1.24238739446986	-0.20955803002973	0.0318690581527481	0.71292107710187	0.327040284545595	0.4549496496125	1.00346316696329	0.582662774756138	0.294169793861347	0.224878952095878	0.365332529796805	0.97097888747843	0.215679114151616	0.719104570561834	0.913729492072058	7974	39193	6714	5391	3481	2282	1521	819	19	21	17	14	14	12	40072	41395	43305	44504	45265	45967	362	360	364	367	367	369
C3_COLON	60_70	FinnGen	N14_PROSTHYPERPLA	-0.740144738056038	0.332625851698457	-0.0580844495794889	-1.01751434160343	-0.326224132452174	0.328095970075159	0.712873167851361	0.343571895198189	0.506966784354467	1.00354139762457	0.711597434107134	0.321474221749327	0.299150956463797	0.33297422701819	0.908783981588	0.310619192610976	0.646636960454718	0.307444904537657	6492	38939	5708	4518	2812	1743	1084	489	17	19	13	11	12	10	39350	40540	42246	43315	43974	44569	356	354	360	362	361	363
C3_COLON	60_70	FinnGen	NEURODIS	0.365514087070598	0.213382172067329	-0.415957807476577	-0.545576788162165	-0.0709281759989221	0.0263460007674943	0.310469049169406	0.271136999329094	0.421521840317717	0.510827018749181	0.366749890857621	0.204722015843045	0.239077232081915	0.431287579826788	0.323740630239074	0.285508562477806	0.84664839067038	0.897601693987806	19047	24243	13902	11397	7862	5679	4556	3187	34	27	27	27	31	27	29096	31601	35136	37319	38442	39811	258	265	265	265	261	265
C3_COLON	60_70	FinnGen	PAIN	1.60368054035616	0.0106987721458481	-0.546751594022814	0.269459889741828	0.174659668441247	-0.376756623045377	0.191222437344945	0.324684658860014	0.505471945042363	0.385241665336407	0.360358975685948	0.263072109847298	5.00972931368094e-17	0.973713446718894	0.279401162089517	0.484266622235447	0.62790162294366	0.152103180644532	15283	59295	10943	8924	5977	4451	3612	2853	51	20	17	19	17	15	63076	65095	68042	69568	70407	71166	508	539	542	540	542	544
C3_COLON	60_70	FinnGen	PULMONARYDG	0.720511366404955	0.0833681568427852	-0.393407285707872	0.0881086897388497	0.652247319743725	0.18428623434484	0.253472608709923	0.275867572138284	0.413933836772625	0.383990404156609	0.274809054017332	0.229161320816425	0.00447526582326032	0.762496905883212	0.341903439704995	0.818514945192116	0.0176224714291379	0.421294833370698	17052	65003	13202	10261	7018	4833	3605	2408	47	33	37	39	34	20	68290	71231	74474	76659	77887	79084	516	530	526	524	529	543
C3_COLON	60_70	FinnGen	PULM_INFECTIONS	0.31387282794168	-0.425390716711059	-0.502187907393526	0.425996345577154	0.734751318512326	0.0112895433523475	0.384213052518698	0.451748472177242	0.58088528365354	0.451698238456387	0.382625331297875	0.380433756804603	0.41397191465155	0.346369857551813	0.387301389074032	0.34563005366686	0.0548213708270434	0.976325890469869	9930	77502	8102	5963	3875	2440	1642	970	19	14	16	18	13	7	78710	80849	82937	84372	85170	85842	601	606	604	602	607	613
C3_COLON	60_70	FinnGen	R18_ABDOMI_PELVIC_PAIN	2.23020250853788	0.211247020518792	-0.657103266916794	0.0347249228957767	0.138695982978866	-0.346023798407332	0.18286359167194	0.384389002760564	0.710537492337725	0.581522941357774	0.504257576994109	0.381083504253247	3.26512073454954e-34	0.582617273858561	0.355071273000986	0.952383610286504	0.783277921537701	0.363878254172529	8821	73333	6644	5335	3408	2450	1905	1356	47	12	9	9	8	7	74921	76230	78157	79115	79660	80209	542	577	580	580	581	582
C3_COLON	60_70	FinnGen	R18_GENERAL_SYMPTOMS_SIGNS	0.772618677910592	0.0244374430957756	-0.156124153059546	-1.14057116124925	0.55264141694788	0.0958438767596749	0.296788219461812	0.359299792779525	0.504088327586281	1.00204249485793	0.412660423136913	0.356630356205363	0.00923402816291543	0.945774429906955	0.756777036127176	0.255017650715608	0.180500384314824	0.788123219182494	11044	80139	8809	6708	4010	2483	1788	1170	25	17	14	13	13	8	81757	83858	86556	88083	88778	89396	592	600	603	604	604	609
C3_COLON	60_70	FinnGen	R18_SYMPTOMS_SIGNS_ABNORMAL_CLINI_LABOR_FINDI_NOT_ELSEW_CLASSIFIED	1.47507932181342	0.316354301388442	0.11117130724656	-0.245109089444975	0.0796753033782433	-0.0322827805255539	0.180706057390812	0.231661345946436	0.291766100249616	0.388594836120827	0.301024837745517	0.183308114897165	3.27167540968723e-16	0.172067844319527	0.703181826982639	0.528199126180142	0.791255859622422	0.860205860229255	25092	35721	18316	15187	10814	8083	6414	4651	85	49	42	38	35	34	42107	45236	49609	52340	54009	55772	305	341	348	352	355	356
C3_COLON	60_70	FinnGen	R18_SYMPTOMS_SIGNS_INVOLVI_CIRCULATO_RESPI_SYSTEMS	0.246490630916225	-0.195605669385885	0.264094582139497	-1.72544835360396	0.171645600316745	-0.490898497644116	0.341376320199615	0.340186811656596	0.323460242445956	1.00227433792918	0.359128111840461	0.319951271984835	0.470263991393434	0.565294770760244	0.414233146043418	0.08515414822016	0.63268516003993	0.124957970805752	14824	71031	11022	9221	6221	4422	3398	2378	29	25	23	16	16	10	74235	76036	79036	80835	81859	82879	569	573	575	582	582	588
C3_COLON	60_70	FinnGen	R18_SYMPTOMS_SIGNS_INVOLVI_DIGES_SYSTEM_ABDOMEN	2.32783953498816	0.00931591233810462	-0.132270127116701	-0.117014853302114	0.00264531917513179	-0.127510367572862	0.159615323832209	0.384174843682549	0.50468640881928	0.581409261288559	0.50414003953347	0.319871552012743	3.5477246519147e-48	0.98065387583694	0.793256843301714	0.840494705896377	0.995813366371854	0.690165920467858	11076	74665	8512	6603	4107	2893	2209	1574	63	15	13	11	10	10	76597	78506	81002	82216	82900	83535	569	617	619	621	622	622
C3_COLON	60_70	FinnGen	RHEUMA_ENDPOINTS	-0.460283181049879	-0.885250021254654	0.245162073304683	-0.590351142346075	0.313157716789148	-0.584433084725387	0.505467694559655	0.504451201377631	0.339924699332042	0.581181238188756	0.339102007490736	0.305001699416332	0.362501688298763	0.0792802777490541	0.470771306170404	0.309735092874792	0.355751288885089	0.0553443040275759	12809	72509	9463	7896	5450	4084	3241	2240	20	22	21	15	16	11	75279	76846	79292	80658	81501	82502	556	554	555	561	560	565
C3_COLON	60_70	FinnGen	ST19_COMPLICATIO_SURGI_MEDICAL_CARE_NOT_ELSEW_CLASSIFIED	0.0372152791507328	-0.0571119255753737	-0.234102420520578	-0.475935759299474	0.793511581388979	0.612921846200679	0.581347988490803	0.503731845102603	0.70973418072826	1.00186945081199	0.503248918744998	0.410736209645806	0.948957889024848	0.909731169575987	0.741516923963805	0.634752988312348	0.11484672625831	0.13563314862788	5710	90047	4558	3630	2210	1307	914	576	10	10	10	9	10	6	90512	91440	92860	93763	94156	94494	677	677	677	678	677	681
C3_COLON	60_70	FinnGen	ST19_INJURI_KNEE_LOWER_LEG	-0.976595385033478	-0.0120136417868733	0.301110702517059	-0.875257736286766	0.70944273255985	0.423625817532711	1.0025300247851	0.503899854210372	0.503973919552373	1.00195581594786	0.412427175475942	0.304622054952232	0.329991593469574	0.980979174299155	0.550191770091724	0.382363782533368	0.0854024794589379	0.164328442473318	5753	87117	4081	3396	2307	1787	1474	1068	8	10	10	12	15	11	88081	88766	89855	90375	90688	91094	700	698	698	696	693	697
C3_COLON	60_70	FinnGen	ST19_INJURY_POISO_CERTA_OTHER_CONSE_EXTER_CAUSES	0.337571874453977	-0.930616795750605	0.455613038874186	-0.0761704096437556	0.551955688455884	0.116943461026626	0.313860645795685	0.454301363165408	0.270259085419982	0.386321226927191	0.253430942022045	0.166256145418143	0.282129903768832	0.0405152438420122	0.0918270043783073	0.843695613620259	0.0294110027302015	0.481810672327345	18264	46637	12876	10835	7824	5990	4925	3652	34	30	50	46	50	40	51532	53573	56584	58418	59483	60756	459	463	443	447	443	453
C3_COLON	60_70	FinnGen	T2D	-0.0146512773690283	0.518796005668506	-0.840125096992247	0.54721618451238	0.512254022554611	0.271364644546629	0.453582964989013	0.26721145557063	0.581345338133733	0.340066860007343	0.32255707656104	0.240196828955159	0.974231846441426	0.052195408046117	0.14841871279123	0.107585091330077	0.112262936792618	0.258577586485797	10714	78731	7862	7325	5559	4007	3004	1843	33	34	31	35	27	18	80994	81531	83297	84849	85852	87013	556	555	558	554	562	571
C3_COLON	60_70	FinnGen	T2D_INCLAVO	-0.307115466457679	0.543336139476891	-0.587979633753119	0.619233760353274	0.485950788490556	0.268582748038935	0.50570378392018	0.259314212051052	0.504604676383901	0.323327487307194	0.322577959013827	0.24020853815239	0.543649793513647	0.0361460211555553	0.243926605556107	0.0554682024336927	0.131949130996083	0.263514363671645	11548	78185	8614	7656	5756	4144	3095	1876	34	36	33	36	27	18	80530	81488	83388	85000	86049	87268	555	553	556	553	562	571
C3_COLON	60_70	FinnGen	T2D_WIDE	0.749714461823645	0.680582181878462	0.263143011125993	0.399357819313333	0.595033220536272	0.373905520708655	0.360783732746137	0.308859011278783	0.452164391621557	0.504374344959799	0.4516338313748	0.356559145273362	0.0377078618527682	0.0275569397198828	0.560591506227921	0.428483993555879	0.187666892208417	0.294339527555745	7397	78992	5978	4446	3004	2001	1406	812	27	25	17	13	9	8	79820	81352	82794	83797	84392	84986	564	566	574	578	582	583
C3_COLON	60_70	FinnGen	VWXY20_ACCIDENTS	0.0615966488984647	-0.749101607958882	0.224315954626024	0.344472876499575	0.409875650669145	-0.195121083062757	0.341400048530889	0.413692556157458	0.308852883723561	0.339956190082541	0.307895392979774	0.292504134173687	0.856819975092845	0.0701766349233026	0.467662608490857	0.310923532659126	0.18311754521773	0.504726656800055	17437	67573	12986	10521	7058	4875	3684	2461	28	24	28	22	21	12	71398	73863	77326	79509	80700	81923	598	602	598	604	605	614
C3_COLON	60_70	FinnGen	VWXY20_EXTER_CAUSES_MORBIDI_MORTA	-0.0550409947367134	-0.614625770718935	0.426286566961625	0.293763757113842	0.469508903569492	0.00374456835459412	0.362172317707811	0.384689625854831	0.276749955083821	0.340977193785757	0.2852440841136	0.205342765502848	0.879206965656859	0.110105617226444	0.123479662975553	0.388943500754458	0.0997658225060739	0.985450825659728	17447	55815	12822	10496	7200	5036	3923	2719	33	32	40	34	33	25	59889	62215	65511	67675	68788	69992	518	519	511	517	518	526
C3_COLON	60_70	FinnGen	VWXY20_OTHER_EXTER_CAUSES_ACCIDENTAL_INJURY	0.0891343183683223	-0.713610013488576	0.259199083940202	0.384215412636105	0.454748483998678	-0.129283851952058	0.341468521185601	0.413745100257732	0.308897600470399	0.339999091060322	0.307926104036766	0.292527726290554	0.794067587625794	0.0845711625971325	0.401407551574958	0.258455850774771	0.139726458301986	0.658522361680601	16907	67416	12666	10192	6824	4687	3529	2322	28	24	28	22	21	12	71033	73507	76875	79012	80170	81377	596	600	596	602	603	612
C3_COLON	60_70	FinnGen	Z21_FACTO_INFLUENCI_HEALTH_STATUS_CONTACT_W_HEALTH_SERVI	0.771763011724608	0.253019366349686	-0.329617768922652	0.278467764346218	-0.513420069281481	0.0495226601915338	0.230958315608484	0.233167009258415	0.36302791725931	0.312615871035229	0.415533731483676	0.204614794333563	0.000833064844219404	0.277858669867579	0.363895074874685	0.373054417896206	0.216619286047028	0.808757896363971	22109	38100	16622	13778	9149	6602	5120	3512	56	44	32	34	28	26	43143	45987	50616	53163	54645	56253	388	400	412	410	416	418
C3_COLON	60_70	FinnGen	Z21_MEDICAL_OBSER_EVALU_SUSPECTED_DISEA_CONDI	1.07518072123982	0.115048539977779	-1.30422445982021	-0.178556905833355	0.612396010277363	0.214095636638035	0.328722090795158	0.416359379893711	1.00334729472933	0.711844555403778	0.453760417489801	0.383119154975242	0.00107247755786792	0.782302081706844	0.193644363119225	0.801940184951466	0.17714365166914	0.576282807026131	7926	52483	5899	5011	3500	2249	1561	1078	21	14	11	11	11	7	54068	54956	56467	57718	58406	58889	421	428	431	431	431	435
C3_COLON	60_70	FinnGen	Z21_OTHER_SPECIAL_EXAM_INVES_PERSONS_WO_COMPLA_REPOR_DIAGNOSIS	0.677918664763775	-0.0312021590372339	0.235079351718465	-0.00466929707363541	-0.157726741027117	-0.213421840217789	0.313583652841044	0.362173932731679	0.386116930696195	0.50635317960801	0.505606086777024	0.35895420608133	0.030630269958763	0.93134525714743	0.542637502707652	0.992642472891885	0.755074130094373	0.552133847994185	12505	54045	9292	7647	4949	3458	2704	1855	28	19	15	12	11	8	56783	58428	61126	62617	63371	64220	447	456	460	463	464	467
C3_COLON	60_70	FinnGen	Z21_PERSONS_ENCOUNTERI_HEALTH_SERVI_EXAM_INVES	0.861448158167512	0.238400437133702	-0.00541267032059507	0.0555658751251334	-0.151316355777052	-0.160462753557107	0.231723876611131	0.246606276958728	0.324546712035716	0.361145241032071	0.360353288029956	0.242560126236823	0.000201153668073921	0.333681558362455	0.986693792519229	0.877719974643552	0.674550377909483	0.508267319690267	19880	56817	14303	12100	8493	6216	4953	3571	55	41	31	28	23	18	61823	64026	67633	69910	71173	72555	516	530	540	543	548	553
C3_COLON	60_70	FinnGen	Z21_PERSONS_W_POTEN_HEALTH_HAZARDS_RELATED_FAMILY_PERSONAL_HISTORY_CERTA_CONDI_INFLUENCI_HEALTH_STATUS	-0.245244889533596	0.241741788488562	-0.24539118806828	0.237993331910461	-0.187875646772461	0.429660535432569	0.504519627866948	0.339061705784935	0.58066715080656	0.580682625144765	0.709507000318832	0.41074133815669	0.626899220151518	0.47586256170852	0.672585555563943	0.681915280480978	0.791165498872577	0.295532824333218	9451	88112	8045	6133	3262	1821	1210	649	17	18	9	10	8	6	88884	90796	93667	95108	95719	96280	617	616	625	624	626	628
C3_COLON	70_80	FinnGen	AB1_INFECT_PARASIT	0.79809797607868	0.00305464484047122	-0.321922632776592	-0.153177244864025	-0.716076864051628	0.0706957658271619	0.186728161948469	0.227476784702772	0.322770477748969	0.359368347091046	0.451617462684207	0.231749666723173	1.9189641786322e-05	0.989286024444471	0.318583382070503	0.669932809869587	0.112833989033847	0.760326329725525	14939	44503	11312	8582	5444	3536	2622	1752	67	40	25	19	18	20	47708	50438	53576	55484	56398	57268	355	382	397	403	404	402
C3_COLON	70_80	FinnGen	AB1_INTESTINAL_INFECTIONS	0.637537076869833	-0.626155588464968	-0.47837151909958	0.247229296520047	-0.0609120646846987	0.103425689171281	0.321650234551513	0.503073808057246	0.580043725027848	0.50313492818572	0.579940762785855	0.411620652945478	0.0474700858257681	0.21325694340149	0.409532671160287	0.623159315650249	0.916350791046124	0.801609560391579	4674	58966	3667	2774	1766	1082	766	489	20	12	10	9	7	6	59513	60406	61414	62098	62414	62691	440	448	450	451	453	454
C3_COLON	70_80	FinnGen	AB1_OTHER_BACTERIAL	0.795334540231112	0.260249266087284	-0.119683611117282	-0.519686838806588	-0.973223687649806	-0.194660432598063	0.222691211130419	0.250094621178756	0.382924550257033	0.580570823648811	0.709623023569792	0.382251703993275	0.000354985890826291	0.298059739912907	0.754621492934086	0.370717159153357	0.170229806501966	0.610579287631327	10135	54222	7988	5688	3310	1993	1436	915	49	29	14	9	6	7	55928	58228	60606	61923	62480	63001	392	412	427	432	435	434
C3_COLON	70_80	FinnGen	AB1_SEPSIS_IMPLICIT	0.543209769622674	-1.23077396164245	-0.66851415898448	-0.0225245426893295	-0.596644887005744	-0.50859065718379	0.308401618674673	0.580640933626701	0.50383880861025	0.413036846948651	0.503723135784263	0.339029806576671	0.0781755740771184	0.0340328972445372	0.184561172796524	0.956509737624006	0.236227108672663	0.133579300129143	6534	54285	4597	3734	2840	2146	1751	1209	22	12	12	11	11	9	55809	56672	57566	58260	58655	59197	391	401	401	402	402	404
C3_COLON	70_80	FinnGen	ACUTE_RESPIRATORY_INFECTIONS	0.515985676239615	0.171224842167984	-0.0520490743496101	-0.48197679484248	-0.473694731847924	-0.341037369042679	0.295755807199085	0.283769987312677	0.382725087187756	0.580433920794964	0.580272561844126	0.412069650385967	0.0810485753963809	0.546247235166669	0.891824456772816	0.406327791126338	0.414310601300801	0.407885346269667	6776	54397	5006	4026	2877	1782	1268	788	31	21	12	9	7	6	55724	56704	57853	58948	59462	59942	412	422	431	434	436	437
C3_COLON	70_80	FinnGen	ASTHMA_EXCL	0.32922076758895	-0.204581836073068	-0.141191282286324	0.18336500129224	-0.173526272267382	-0.359604648430563	0.191100598851456	0.201238020695155	0.224151076105191	0.219731391160476	0.245195052088557	0.193869282448413	0.0849316511150107	0.3093360346699	0.528764334696128	0.404001452550632	0.479127185074905	0.0636130744612726	23353	36266	16899	12674	9111	6559	5115	3551	96	76	64	56	39	30	42265	46490	50053	52605	54049	55613	359	379	391	399	416	425
C3_COLON	70_80	FinnGen	ASTHMA_HOSPITAL_MAIN	0.0395261672188515	-0.147751340155006	0.328400023121365	0.239969092203345	-0.23075572201644	0.157566957856789	0.580866205889132	0.503449040264553	0.45092896732733	0.503339386795528	0.580031845527681	0.3207647844711	0.945748269013828	0.769156626723998	0.466445630024181	0.633537268141926	0.690753401065751	0.623268913743417	3055	58501	1943	1766	1312	1078	906	705	15	15	13	11	8	10	59156	59333	59787	60021	60193	60394	442	442	444	446	449	447
C3_COLON	70_80	FinnGen	ASTHMA_MODE	-0.626277609423207	-0.60280919857593	0.528678896270574	0.382887943074585	0.205406749877292	0.167898771623295	0.711626624145265	0.582184433619774	0.385159302207009	0.453454663897733	0.453013946817668	0.297949705207655	0.378824155757504	0.300469768733419	0.169869271523906	0.398457225362462	0.650244484360131	0.573085063392544	3676	33243	2503	1983	1441	1102	931	704	15	18	17	14	11	12	34134	34654	35196	35535	35706	35933	267	264	265	268	271	270
C3_COLON	70_80	FinnGen	ASTHMA_NAS	-0.0803064016504699	-0.730036864408418	0.703663533642763	0.547885721718084	0.510984313170633	0.45557233559833	0.506067830741315	0.582106253843232	0.341463068550421	0.415099397346624	0.414689419210136	0.324115886993205	0.873915456298454	0.209794790043675	0.0393287096191856	0.186871603488134	0.217870771306276	0.159847478417217	3856	33213	2823	2177	1534	1096	826	543	19	19	21	17	14	10	33956	34602	35245	35683	35953	36236	271	271	269	273	276	280
C3_COLON	70_80	FinnGen	ASTHMA_NAS_EXMORE	-0.0582986597684585	-0.71007079644024	0.721580938383386	0.569997412918519	0.528931061620267	0.453353035536923	0.506734713687419	0.582713388231107	0.342547185584518	0.416014088981416	0.415596840331254	0.325692428985189	0.908407319445129	0.223011518967126	0.0351596025971011	0.170643301766988	0.203123695142224	0.163932463480579	3856	30445	2823	2177	1534	1096	826	543	19	19	21	17	14	10	31222	31868	32511	32949	33219	33502	237	237	235	239	242	246
C3_COLON	70_80	FinnGen	AUTOIMMUNE	0.222246343720895	0.219397440373823	-0.356867182123428	0.414840605302923	-0.32857935958537	-0.275750174518216	0.323773280099531	0.250756159660589	0.359164476503744	0.265812702601112	0.338805906964107	0.225564167830821	0.492444618464514	0.381604717264636	0.320415802336293	0.118606344808807	0.332138260059834	0.221521989495802	9195	45427	5451	5022	4193	3580	3107	2402	39	36	34	34	27	21	48739	49168	49997	50610	51083	51788	393	396	398	398	405	411
C3_COLON	70_80	FinnGen	BLEEDING	1.28037802282644	-0.026747695449425	0.0118478452500134	-1.16486787858203	0.236114627787114	-0.164984451294981	0.182603438169984	0.283760936902699	0.338755019280942	0.709705220621644	0.338550840224752	0.321776739606006	2.35278411702873e-12	0.924901533317644	0.972099938359752	0.100726766077138	0.485535367361457	0.608140497913186	8884	55609	6748	4997	3276	2210	1696	1078	54	25	20	15	16	10	57264	59015	60736	61802	62316	62934	427	456	461	466	465	471
C3_COLON	70_80	FinnGen	C3_SKIN	-0.148816071731281	-0.281679576398518	-0.577129414610012	0.418541005317563	-0.127469404378739	0.195024253346605	0.412724603290004	0.358181838432472	0.503282935201725	0.358265936593115	0.450940339083668	0.283672852245098	0.718420988930728	0.431624388830543	0.251493412986321	0.242709511152576	0.777426247228413	0.491769549639448	5672	56507	4175	3872	2562	1731	1268	797	22	23	20	20	14	13	57544	57847	59157	59988	60451	60922	438	437	440	440	446	447
C3_COLON	70_80	FinnGen	C3_SKIN_EXALLC	3.08913244364196	2.95808518981426	2.66444409423787	3.64673033815526	3.09676680620318	3.49353659795561	0.521843563474887	0.476977329991582	0.59384935588594	0.478087083348554	0.549121235008353	0.424914791295777	3.22622983641049e-09	5.58454020455024e-10	7.23232781624039e-06	2.38880090263953e-14	1.70548978321949e-08	2.00580849347589e-16	5672	36320	4175	3872	2562	1731	1268	797	22	23	20	20	14	13	37762	38065	39375	40206	40669	41140	33	32	35	35	41	42
C3_COLON	70_80	FinnGen	CARDIAC_ARRHYTM	0.776601748547009	-0.103139032912728	-0.0242245140302683	-0.331783248393698	-0.290313255417355	0.375825074265704	0.202868772610603	0.243406819158042	0.275741774065911	0.366671975710846	0.346908587580922	0.199759031144057	0.000129136808116007	0.671761950351808	0.929994169997246	0.365544698114369	0.402672344557	0.0599185931207214	16067	22627	11858	9829	6676	4574	3380	2146	64	44	37	34	31	33	26574	28603	31756	33858	35052	36286	198	218	225	228	231	229
C3_COLON	70_80	FinnGen	CD2_BENIGN	1.6766728323279	0.270816180990364	-0.218225389367449	0.208860254118184	-0.168530413143037	-0.225091132493966	0.154762298530813	0.233519630590281	0.339985013536874	0.308843920006277	0.339520630526696	0.243264206052571	2.37914232877865e-27	0.246164926203311	0.52095910570045	0.498872573500985	0.619628072933339	0.354812523874815	10456	39743	7022	6014	4290	3163	2607	1970	87	43	31	30	21	18	42744	43752	45476	46603	47159	47796	346	390	402	403	412	415
C3_COLON	70_80	FinnGen	CD2_BENIGN_EXALLC	2.86355187251771	1.45601488440427	0.967739533764241	1.39824592888277	1.03567609996231	1.07246139468309	0.208245082212822	0.270871123132352	0.366592324051043	0.3378437994649	0.365192906353816	0.276035194001118	5.03180061666695e-43	7.64531822804682e-08	0.00829488795483774	3.49226171385509e-05	0.00456867477414013	0.000102231260035979	10456	23333	7022	6014	4290	3163	2607	1970	87	43	31	30	21	18	26594	27602	29326	30453	31009	31646	86	130	142	143	152	155
C3_COLON	70_80	FinnGen	CHOLELITH_BROAD	0.394876228327372	-0.90641143202929	0.310950401968392	0.391485095007963	0.200362729344297	-0.107388965724433	0.383652057976299	0.580540124917713	0.358717790339043	0.3827049950378	0.382372441337818	0.283170431173601	0.303359337466673	0.118447241589712	0.386030487800956	0.306335168487389	0.60027932187721	0.704511193861333	4916	52715	3216	2732	2090	1650	1362	1054	24	20	23	22	16	13	53978	54462	55104	55544	55832	56140	413	417	414	415	421	424
C3_COLON	70_80	FinnGen	COPD_ASTHMA_INFECTIONS	0.564357125413208	0.102095834333948	-0.40298545018699	-0.0106863310466977	-0.242536694664743	-0.493536248070305	0.200664435798121	0.209917782945355	0.32261835414554	0.322621488852272	0.358961413761605	0.307515503268638	0.0049166860494968	0.626711197892451	0.211625254102408	0.973576156721752	0.499255076653984	0.108512509040842	15787	48230	12268	8523	5770	3681	2640	1651	68	46	26	21	15	11	51296	55041	57794	59883	60924	61913	385	407	427	432	438	442
C3_COLON	70_80	FinnGen	COPD_ASTHMA_PNEUMONIA_SEPSIS	0.5155583673008	-0.0352204621410405	-0.321281554769972	0.110828828773743	0.000384282558568668	-0.621044782469593	0.223834079529467	0.251034693403088	0.359450675105111	0.359502567800373	0.383217123642454	0.412832588290127	0.0212616350814485	0.888422036965402	0.371422148209871	0.757866368471891	0.999199897264079	0.132491222409474	12771	48084	10398	6624	4197	2560	1777	1056	53	35	21	15	11	6	50025	53799	56226	57863	58646	59367	379	397	411	417	421	426
C3_COLON	70_80	FinnGen	COPD_EARLYANDLATER	0.616326850847999	-0.409639741606509	0.129325353597286	0.518248954910389	-0.166377281592857	0.221675135461721	0.285918539609029	0.38356100843427	0.339690503106562	0.323013119603815	0.451854789782515	0.322408750115692	0.0311146810833246	0.28552452846504	0.703414554374361	0.108621337972957	0.712716935852709	0.491730343866534	6373	60218	4693	3735	2728	1967	1395	807	35	29	25	22	13	10	61413	62371	63378	64139	64711	65299	450	456	460	463	472	475
C3_COLON	70_80	FinnGen	COPD_EXCL	0.307542313136777	-0.18693264831704	-0.259075505282536	0.219262506492885	-0.314788507090589	-0.326964751390056	0.193943165753095	0.201377773209709	0.239723826361276	0.219869102607798	0.267010508955667	0.19407302345325	0.112799614862378	0.353268297099946	0.279819509038951	0.31864749403122	0.238423354523447	0.0920365914178879	22849	36106	16668	12443	8859	6306	4899	3385	90	72	58	51	35	30	41841	46066	49650	52203	53610	55124	356	374	388	395	411	416
C3_COLON	70_80	FinnGen	COPD_HOSPITAL	0.616326850847999	-0.409639741606509	0.129325353597286	0.518248954910389	-0.166377281592857	0.221675135461721	0.285918539609029	0.38356100843427	0.339690503106562	0.323013119603815	0.451854789782515	0.322408750115692	0.0311146810833246	0.28552452846504	0.703414554374361	0.108621337972957	0.712716935852709	0.491730343866534	6373	60218	4693	3735	2728	1967	1395	807	35	29	25	22	13	10	61413	62371	63378	64139	64711	65299	450	456	460	463	472	475
C3_COLON	70_80	FinnGen	COPD_HOSPITAL_ASTHMA_INF	0.132814469930283	0.0917337927891888	-0.102582341993037	0.434930705377607	0.42997200638458	0.19905342808139	0.452562737322653	0.383639206005761	0.504295353871498	0.452092405336505	0.451885002122673	0.41303609668074	0.769161435209816	0.811016604731131	0.838808967824318	0.336029813919927	0.341346770723687	0.629857493506962	3894	60156	2982	2176	1527	1057	773	440	19	18	13	13	10	6	60602	61408	62057	62527	62811	63144	447	448	453	453	456	460
C3_COLON	70_80	FinnGen	COPD_MODE	0.454717901749951	-0.420937846471334	0.109846410556477	0.389086163565908	-0.205651841581334	-0.0100262097785608	0.314838466691438	0.387610403222798	0.344299160403432	0.3444690683378	0.455288605594647	0.344158501820938	0.148657549080465	0.277487040903064	0.7496935237909	0.258676748725501	0.651488317402647	0.976758887211938	5836	33553	4305	3419	2512	1818	1292	735	33	28	24	21	13	9	34787	35673	36580	37274	37800	38357	264	269	273	276	284	288
C3_COLON	70_80	FinnGen	COPD_MULTIMORB	0.619084312069106	0.427914570426538	0.319715156958369	0.171000179920922	-0.0108780460518788	-0.281750594599584	0.384629024087923	0.323297129336793	0.359842310898296	0.413742764364493	0.413514616065525	0.322717144584251	0.107493480736846	0.185637477146146	0.374278932761771	0.679386306819539	0.979013017426627	0.382631786184313	3926	59929	2407	2093	1857	1577	1345	1016	24	24	17	16	11	10	60973	61287	61523	61803	62035	62364	451	451	458	459	464	465
C3_COLON	70_80	FinnGen	COX_ARTHROSIS	-0.932592840764826	-0.482213707367807	-0.458169961909588	-0.512301345415143	0.310608614939086	-0.0729252160837734	0.711214941777085	0.452696402527922	0.504881509607666	0.581564063001816	0.360067748529788	0.29658052311091	0.189767498430614	0.286783935112505	0.364152927313562	0.378370493344422	0.388335778340246	0.805769913652186	5485	39023	3803	3348	2508	1860	1483	996	15	13	18	18	19	12	40384	40839	41679	42327	42704	43191	306	308	303	303	302	309
C3_COLON	70_80	FinnGen	C_STROKE	0.101885700297827	-0.267115572534753	-0.188716135578624	-0.530966265775071	0.152918355516568	-0.0611086712369005	0.289163035882463	0.278771738172479	0.311976991493428	0.416147467951539	0.288644023502353	0.250435310292167	0.724578116687364	0.337968259647892	0.545242773478529	0.20198771802903	0.596263212871247	0.807223226096962	11329	33646	8335	6555	4696	3446	2546	1641	46	42	33	27	25	18	36342	38122	39981	41231	42131	43036	252	256	265	271	273	280
C3_COLON	70_80	FinnGen	D3_BLOOD_IMMUN	2.99038820356861	0.0580237125179805	0.052283745124791	0.606046976911972	-0.293402053352751	-0.0420129156827403	0.107210462781584	0.322788710588175	0.413365698853786	0.383482535362842	0.580871897409517	0.412983203012263	3.27243981920102e-171	0.857342899349251	0.899349583104694	0.114020556687024	0.61348417855553	0.918970730715319	8109	54963	6297	4672	2736	1696	1215	798	161	22	16	13	9	6	56281	57906	59842	60882	61363	61780	333	472	478	481	485	488
C3_COLON	70_80	FinnGen	DIABETES_FG	0.46842446860751	0.278000571712927	0.482712737856489	0.323046944978831	0.0807390127910122	0.168721359772129	0.259945315857089	0.21889888326997	0.214688044653482	0.245048973602512	0.244413843857764	0.171918773267612	0.0715435841140146	0.204086273762568	0.0245482802870867	0.187404766166068	0.741145101064144	0.326394735686259	11942	46647	6920	6619	5560	4684	4089	3184	66	67	57	46	45	39	51217	51518	52577	53453	54048	54953	386	385	395	406	407	413
C3_COLON	70_80	FinnGen	DM2_RETINOPATHY	-0.0132243209596142	0.0316494177733627	-0.0679114810792943	0.180107228243223	-0.456877747527183	0.0240429002707519	0.517360078143917	0.398404317095721	0.464646333944315	0.464458044134673	0.590080694348621	0.373586339160812	0.979607370048671	0.93668229675452	0.88379716652064	0.698179344682169	0.438775180185454	0.948685959000014	3932	10792	2628	2394	1857	1408	1110	723	19	20	17	13	8	8	11979	12213	12750	13199	13497	13884	98	97	100	104	109	109
C3_COLON	70_80	FinnGen	DM_COMORB_EXMORE	0.381907898101995	-0.0281435700537196	-0.0320401112925288	0.416453720539842	-0.388721865581447	-0.238274639151626	0.194581660376957	0.186312511583647	0.204824294042383	0.184522102218676	0.236751164899302	0.160635276991459	0.049679565343401	0.879931764159881	0.875696219752751	0.0240123636419304	0.100610617870409	0.13798755935346	22604	29040	15044	12678	9915	7708	6339	4638	111	106	91	77	54	53	36183	38549	41312	43519	44888	46589	306	311	326	340	363	364
C3_COLON	70_80	FinnGen	E4_DIABETES	0.482130199254482	0.28897288660039	0.453898447232559	0.390808829126636	0.038674262732115	0.191068938267702	0.259953221332964	0.218964188283228	0.218926653516721	0.239072675281605	0.251075333254864	0.172007977540246	0.0636418491953192	0.186926280740307	0.0381452963447256	0.102114824026467	0.877582535288671	0.266648247091365	11874	46626	6893	6590	5522	4647	4058	3152	66	67	56	46	43	39	51158	51461	52529	53404	53993	54899	383	382	393	403	406	410
C3_COLON	70_80	FinnGen	E4_DM2	0.406358998066387	0.270725810950102	0.429847384353597	0.417316492314789	0.0114675331212435	0.160703923382961	0.267864446510472	0.21899032029297	0.218936388290117	0.233493852871185	0.251070574029168	0.171946291322597	0.129258547431983	0.216367300563542	0.0496062478744725	0.0738939060576925	0.963569656301662	0.349985725548729	12084	46646	6957	6691	5642	4762	4173	3260	65	67	56	47	44	39	51324	51590	52639	53519	54108	55021	384	382	393	402	405	410
C3_COLON	70_80	FinnGen	E4_DM2_STRICT	0.447639679272057	0.265941202070677	0.43384275707093	0.313284935307871	-0.0506072901095371	0.194268004105941	0.267855166882038	0.223447876916099	0.223395492405141	0.251677935796869	0.266248292158891	0.175986194074735	0.0946820885819178	0.233979155541534	0.0521323800236782	0.213210767967878	0.849249930424384	0.269644297886516	11589	46855	6761	6489	5421	4527	3942	3041	62	64	53	42	41	37	51243	51515	52583	53477	54062	54963	378	376	387	398	399	403
C3_COLON	70_80	FinnGen	E4_ENDONUTRMET	0.340641059312073	0.0116638975852864	0.285556264622623	0.468111480734842	-0.152054310709217	0.0757288286702118	0.21552598189852	0.19814410828159	0.190248253284076	0.187936204555507	0.221519962243389	0.150903438086784	0.113990023434108	0.953059054171176	0.133364213185255	0.0127455876939225	0.492452342281667	0.615782650150435	21540	28521	13449	11503	9407	7823	6705	5143	101	96	90	76	63	57	36197	38143	40239	41823	42941	44503	314	319	325	339	352	358
C3_COLON	70_80	FinnGen	E4_HYPERCHOL	0.606530322171519	-0.474567552001989	0.48408845875121	0.3494799542761	-0.596139127393377	-0.0731648310322778	0.258641856701861	0.383086170634875	0.284229926409995	0.359020742042393	0.58052486053518	0.412391700760802	0.0190240870072289	0.215419183431788	0.0885385135719289	0.330341858012711	0.304469056589458	0.859181745145157	8555	47962	6660	4405	2996	2056	1415	832	38	27	25	13	8	6	49447	51702	53111	54051	54692	55275	372	383	385	397	402	404
C3_COLON	70_80	FinnGen	E4_HYTHYNAS	-0.71756035686063	0.274128338385383	0.067537665275755	-0.128407484311083	-0.182551555391402	-0.143139994590792	0.710300528687348	0.321974256454216	0.382856918382527	0.451461710933427	0.412626033994575	0.283192294544187	0.312389523808354	0.394548129233913	0.859976206513898	0.77608387567676	0.65818961285988	0.613241694094873	4840	51776	2691	2727	2435	2072	1845	1401	20	24	21	18	17	13	53484	53448	53740	54103	54330	54774	421	417	420	423	424	428
C3_COLON	70_80	FinnGen	E4_HYTHY_AI_STRICT	-0.562158751247421	0.308698836137897	-0.373250179255448	-0.245153402952103	-0.0993193451070327	-0.147367962302362	0.710735632814938	0.339606647026827	0.504248387295763	0.504374324629866	0.413266508913876	0.295009324136469	0.428971196755037	0.363355730713087	0.459172002626051	0.62692853569891	0.810076306077306	0.617401391352887	4139	43516	2283	2296	2085	1813	1641	1262	16	20	16	16	16	12	44989	44976	45187	45459	45631	46010	367	363	367	367	367	371
C3_COLON	70_80	FinnGen	E4_LIPOPROT	0.589275538209033	-0.0808828880105642	0.27945358320791	0.251019143443686	-0.072676554382381	-0.176066468010671	0.233281290144544	0.274490624896194	0.265634263791589	0.307981906022216	0.358763632022083	0.338455597246482	0.0115359628621329	0.768249501901518	0.292788603404415	0.415046494875912	0.83946720662513	0.602920342405539	11390	48141	8601	5995	4293	3128	2262	1354	53	41	34	22	16	9	50498	53104	54806	55971	56837	57745	379	391	398	410	416	423
C3_COLON	70_80	FinnGen	E4_METABOLIA	0.407698331470201	-0.109436692771464	0.162388432752554	0.259496374173684	-0.112717126293138	-0.136260731579009	0.227729070755411	0.250187908006351	0.257394433685157	0.284080288180677	0.338624431802146	0.306774532159562	0.0734092409570657	0.661808237006612	0.528110269885545	0.360999932435394	0.739234173190582	0.656918059737959	14331	48731	10937	7650	5254	3728	2668	1584	58	46	37	25	19	11	51672	54959	57355	58881	59941	61025	395	407	416	428	434	442
C3_COLON	70_80	FinnGen	E4_THYROID	-0.209242767119068	0.132865634936695	-0.0475800953823799	0.250040292858673	-0.270820912483952	-0.243599153286478	0.504290880832184	0.321873685841287	0.382721041074053	0.358775566504488	0.412535043833612	0.282973772839879	0.678196991670264	0.679761853253586	0.901061466507595	0.48584863035698	0.511515476944931	0.389318363958762	5682	51861	3325	3188	2707	2251	1997	1526	24	25	24	20	17	13	53768	53905	54386	54842	55096	55567	426	425	426	430	433	437
C3_COLON	70_80	FinnGen	E4_THYROID_CTRL_EXCLUSION	0.178391228824271	0.0300129038243559	-0.355119311989496	0.494867392731493	-0.325091065291729	-0.291555871885327	0.309474369024076	0.258089580161403	0.339364052332623	0.244158611591086	0.322110977062741	0.216272031865837	0.564322566516539	0.907423734608526	0.295364469789961	0.0426800551934801	0.312853916703074	0.177626896939198	10228	42618	6157	5622	4599	3852	3340	2569	43	37	40	39	30	23	46255	46790	47813	48560	49072	49843	391	397	394	395	404	411
C3_COLON	70_80	FinnGen	F5_PSYCH	-0.440286768669339	-0.16947785894814	-0.0874671357493691	-0.0381728373357566	-0.477028615310013	-0.291853145938972	0.339156184907321	0.250113417931708	0.307684406124202	0.382882534044471	0.503519852955545	0.358140648112811	0.194224483618741	0.498022792747983	0.776199266709703	0.920583643713267	0.34344115537841	0.415122629251371	11475	50485	9220	7404	4431	2621	1704	1042	43	37	22	13	9	8	52312	54128	57101	58911	59828	60490	385	391	406	415	419	420
C3_COLON	70_80	FinnGen	FALLS	-0.10661577443252	-0.767555531820725	-0.220506560512393	0.0524080723129976	-0.0328046224113858	0.108385938325048	0.266013879565905	0.307538333814345	0.294942808107729	0.307551776637249	0.307228981820998	0.230392870736895	0.688574543645484	0.0125671871855207	0.454686496291572	0.864692377085503	0.914966841092415	0.638040951554058	16060	46646	12158	9461	5927	3880	2890	1953	44	35	31	28	23	20	50103	52800	56334	58381	59371	60308	401	410	414	417	422	425
C3_COLON	70_80	FinnGen	FG_CEREBVASC	0.125545793114727	0.187946448574593	0.292395948111184	-0.520891810018202	0.493094977662551	0.0119261401352248	0.357145072243295	0.286733719069163	0.314821900445931	0.515683319590841	0.31471996524487	0.315592939699137	0.72519373998785	0.512162731358482	0.353010251502267	0.312447299657565	0.117167587041486	0.969855413253198	8799	13815	6630	4964	3514	2496	1821	1143	45	41	31	21	20	12	15835	17501	18951	19969	20644	21322	104	108	118	128	129	137
C3_COLON	70_80	FinnGen	FG_CVD	0.31555620122876	0.23395029703	0.362702384280598	0.207511226603989	-0.0324988720784364	-0.240014967426723	0.233056884910728	0.197787179226684	0.199843915614487	0.221976707610425	0.218019113306989	0.170115153476629	0.175740239394492	0.236873145751337	0.0695349240208554	0.349874195658829	0.881502875433705	0.158274973487235	22585	14073	13898	11666	9596	7940	6982	5731	108	104	90	72	65	64	22447	24679	26749	28405	29363	30614	205	209	223	241	248	249
C3_COLON	70_80	FinnGen	FG_HYPERTENSION	0.604776621069724	-0.00790239058669289	0.462535276333532	0.412541031427636	0.0830432069692734	-0.0485809311179162	0.222084667743003	0.234575609492794	0.214692142186143	0.234876388885235	0.242464200705902	0.179554786415566	0.0064656735088005	0.973125922815175	0.0312078949890671	0.0790171238960194	0.73197707004676	0.786726944584719	17598	14106	11746	9246	6985	5530	4656	3676	92	79	78	65	53	49	19681	22181	24442	25897	26771	27751	185	198	199	212	224	228
C3_COLON	70_80	FinnGen	FG_OTHHEART	0.64564148893824	0.398594301503569	0.20327774218613	0.0890962620286334	-0.0603862720973331	0.511732966148421	0.207195365318811	0.192290359998188	0.231759679760911	0.273177949653245	0.280354879545739	0.187311548668329	0.00183260082142672	0.038183710150806	0.380429214832568	0.744312880226933	0.829461501266985	0.00629533696596913	19560	14894	14227	11796	8455	6017	4548	2902	93	79	54	49	47	44	19955	22386	25727	28165	29634	31280	179	193	218	223	225	228
C3_COLON	70_80	FinnGen	G6_CARPTU	-0.794955906438535	-15.004782014396	0.667560967649178	-0.72380619954472	0.297067990533337	0.265187757909198	1.00198050021485	984.227639798004	0.451141227179356	1.0017181420263	0.580121502561545	0.411504887772808	0.427553775658654	0.987836533250494	0.138949009149263	0.469947343222191	0.608595779463149	0.519294016045223	2312	54706	1523	1305	943	719	585	470	6	10	11	10	9	6	55067	55285	55647	55871	56005	56120	422	418	417	418	419	422
C3_COLON	70_80	FinnGen	G6_EPIPAROX	-0.0882361706437108	-0.181428286770554	-0.338567834339472	-0.105324366621702	-0.806156284540095	-0.12936224565574	0.309081936354546	0.265697413851781	0.339136310998929	0.339135219431818	0.451299515832631	0.236764155971518	0.775277764538683	0.494709224098046	0.318122393777603	0.756129461277442	0.0740507114742766	0.584807523859057	11746	46637	8009	6807	4724	3436	2703	1998	39	33	20	20	15	19	49945	51147	53230	54518	55251	55956	390	396	409	409	414	410
C3_COLON	70_80	FinnGen	G6_NERPLEX	-0.446690113450679	-0.558144483131669	0.117003736394831	-0.772157661187542	-0.517849793036082	-0.303513298598514	0.580882758843444	0.503427825898709	0.412479443574314	0.709515292753904	0.580051521706529	0.357359693547388	0.441902230461686	0.267564720100124	0.776671290650471	0.276467562024883	0.37198294433209	0.395702377486516	4888	54925	3175	2707	1981	1535	1264	1015	13	15	12	12	11	8	56194	56662	57388	57834	58105	58354	431	429	432	432	433	436
C3_COLON	70_80	FinnGen	G6_NEURO	0.0628389910123675	-0.0601960099765256	-0.0474277371466197	-0.212106098169166	-0.695957453814692	-0.285391125692209	0.229950124717822	0.201032433380524	0.233858014302422	0.285657974988174	0.339902559416382	0.202744203477499	0.784643934889589	0.764608679173249	0.839286906390937	0.457773741114115	0.0406070074885371	0.159237294706418	19146	35435	13410	11203	7788	5638	4368	3197	77	64	39	33	25	27	40760	42967	46382	48532	49802	50973	334	347	372	378	386	384
C3_COLON	70_80	FinnGen	G6_OTHNEU	-0.562679769995572	-0.586570195431255	0.0168307807808257	-0.693590667732035	-0.467068729374094	-0.248982623433042	0.503754812979054	0.412280551809988	0.358260128896286	0.580271425581757	0.503274389409377	0.358144414949506	0.264006510371753	0.154810018888362	0.962529790682444	0.231975067756706	0.353376550585722	0.486928876826081	6452	57074	4695	3929	2815	2033	1485	957	21	20	15	11	10	8	58382	59148	60262	61044	61592	62120	428	429	434	438	439	441
C3_COLON	70_80	FinnGen	G6_TIA	-0.366440898055105	-0.582215891961919	-0.277233491571168	-0.53902409980684	-0.589020731605261	-0.0780440960525838	0.503722129645467	0.45088935465415	0.450943141566926	0.580292877407764	0.580219623450229	0.358172654324777	0.466940323047082	0.196613148526082	0.538696112757697	0.352949803534002	0.310025474870351	0.827510780404455	5158	56950	3748	3200	2305	1706	1236	777	16	15	11	10	9	8	57916	58464	59359	59958	60428	60887	428	429	433	434	435	436
C3_COLON	70_80	FinnGen	H7_CATARACTSENILE	0.241556465041879	0.0891039508021286	-0.139797649181702	-0.0923139609712066	-0.115512516119012	-0.145852099399047	0.184703843457069	0.165004606703713	0.219258219514658	0.259158805606568	0.266874303960205	0.23015900241377	0.19093972413356	0.589190917083009	0.523738228205108	0.721686184886728	0.665134707579329	0.526275661918853	24830	40235	20045	16879	10655	6758	4338	2280	109	86	58	43	30	21	44587	47753	53977	57874	60294	62352	324	347	375	390	403	412
C3_COLON	70_80	FinnGen	H7_CHOROIDRETINA	0.294178719198924	0.3264914207937	-0.464497358229357	0.229928815530778	-0.432916724183847	0.105256703870589	0.295035084111688	0.236619529198997	0.412349006117828	0.338306458597869	0.450808225559007	0.282911123098889	0.318717228481889	0.16764329393906	0.259968095678731	0.496728290878942	0.336898016530694	0.709856621161039	8248	55147	6035	5252	3549	2522	1896	1163	42	37	26	23	14	13	56893	57676	59379	60406	61032	61765	425	430	441	444	453	454
C3_COLON	70_80	FinnGen	H7_EYE_ADNEXA	0.0425325130375676	0.0570140586608073	-0.235042370640306	0.0433191842855144	-0.297827942921373	-0.231920661788477	0.18980815003357	0.154643605521815	0.196778161428801	0.196763943152114	0.22073874841377	0.167455580110476	0.822693813279762	0.7123659967323	0.232300605927459	0.825747994080117	0.177262226761716	0.166062175861421	29543	26545	20907	18672	13482	9809	7244	4751	125	114	88	74	51	45	34743	36978	42168	45841	48406	50899	313	324	350	364	387	393
C3_COLON	70_80	FinnGen	H7_GLAUCOMA	-0.101481331983686	-0.185658641534078	0.264663891515092	-0.118615599132781	-0.510190216940388	-0.391346801285982	0.451336906510963	0.382155290414603	0.358006456461708	0.503093854396868	0.579947565076684	0.411894135425653	0.822099020903028	0.627094870139657	0.459742284874322	0.813609357537513	0.37901218465605	0.342053816297778	5135	58322	3757	3264	2251	1570	1206	754	20	18	17	10	7	6	59234	59727	60740	61421	61785	62237	446	448	449	456	459	460
C3_COLON	70_80	FinnGen	H7_LENS	0.253087186076022	0.0769906627407376	-0.149670864588917	-0.165079694099281	-0.129638736785667	-0.220211635441725	0.182382978672601	0.1649846556208	0.219234040106366	0.267058275111584	0.266841284079232	0.235207593226606	0.165237892533758	0.64074782189923	0.494797048373144	0.536482336428753	0.62708973300702	0.349147710310992	25333	40317	20441	17174	10801	6841	4406	2335	109	86	57	42	30	20	44776	48043	54416	58376	60811	62882	324	347	376	391	403	413
C3_COLON	70_80	FinnGen	H7_LIDLACRIMALORBIT	-0.754670955284884	-0.0657374879425179	-0.115375563115691	0.181674483289418	-0.263386308133217	-0.214275436810601	0.580717739239326	0.338272848820376	0.412156826458663	0.412157439943717	0.503025919444703	0.381544260285602	0.193755708263119	0.845915355237355	0.779530274550209	0.659365726985599	0.60055410307046	0.574388258499031	6114	56150	4388	3780	2577	1778	1303	849	20	20	14	13	7	7	57412	58020	59223	60022	60497	60951	444	444	450	451	457	457
C3_COLON	70_80	FinnGen	H7_MACULADEGEN	0.335510513171539	0.659488693051315	-0.136649774123989	-0.63862358038652	-1.24845870327102	0.699531555249567	0.338806438451775	0.242740579937231	0.451036260891413	0.70958864029229	1.00175341616438	0.382329500172122	0.322041212003431	0.00659073323382472	0.761913876349617	0.368124897435988	0.212664015275969	0.0673013584972296	5302	54997	4345	3660	2158	1341	861	388	33	28	13	9	7	7	55512	56197	57699	58516	58996	59469	409	414	429	433	435	435
C3_COLON	70_80	FinnGen	H7_RETINALDETACH	-0.222765289294219	0.0286090654499223	-0.414864847118375	-0.188963461464977	0.340300805486165	0.171665604800734	0.710293147430338	0.503751529295083	0.709800800760486	0.709701355917368	0.50346199123608	0.412273793795133	0.7538062963914	0.954710873132698	0.558896967051976	0.790040736381376	0.499090459741965	0.677126561668376	2447	54379	1589	1419	1091	837	686	475	10	10	9	9	7	6	54823	54993	55321	55575	55726	55937	404	404	405	405	407	408
C3_COLON	70_80	FinnGen	H7_RETINALDISOTH	0.293464620720253	0.469904280885957	-0.214661467467394	0.112684847115776	-1.69783661974779	0.106664300161062	0.322004715256175	0.24270269454852	0.412344396296688	0.412360969248371	1.00165109185325	0.357972139473973	0.362101790751019	0.0528516232230775	0.602653940872793	0.78464760365807	0.0900682206327022	0.765727464124197	6529	55055	5030	4343	2775	1885	1347	743	37	32	18	13	7	8	56103	56790	58358	59248	59786	60390	414	419	433	438	444	443
C3_COLON	70_80	FinnGen	H8_CONSENHEARINGLOSS	-0.517013635206273	0.369780436178735	0.44516747597961	0.347119825580371	0.100297461607108	-0.301525055107805	0.413258585938624	0.217412138663416	0.243708783101073	0.295396176106745	0.322098601573883	0.307577096843762	0.210910514412678	0.0889754771295461	0.0677543691273802	0.239955009902023	0.755506094834013	0.32692645981585	8965	51484	6620	5702	4082	2820	2114	1340	49	51	39	29	19	11	53377	54295	55915	57177	57883	58657	403	401	413	423	433	441
C3_COLON	70_80	FinnGen	H8_EAR_MASTOID	-0.468292567169151	0.390966049588771	0.195792111448318	0.248089338501056	0.199833212331254	-0.24211563450488	0.339573920574406	0.184831268014575	0.232122251266937	0.257738420249049	0.250077631762487	0.231698139066924	0.167876476655103	0.0344078574329404	0.398956108981779	0.335767123396007	0.424241293749812	0.296040764638426	13157	46530	9413	8084	5690	4090	3173	2108	71	71	51	42	33	20	49806	51135	53529	55129	56046	57111	397	397	417	426	435	448
C3_COLON	70_80	FinnGen	H8_HL_SEN_NAS	-0.335740593505741	0.355606484421384	0.484505071929124	0.297175755137345	0.149801688187341	-0.29871225547682	0.383369133059355	0.221922344277237	0.24374506842041	0.307987587815514	0.322155321096568	0.322091018075675	0.381158758692205	0.109069057010902	0.0468389773669767	0.334597289611545	0.641932648347497	0.353710760770945	8662	51472	6457	5548	3934	2715	2006	1239	49	50	39	28	19	10	53227	54136	55750	56969	57678	58445	401	400	411	422	431	440
C3_COLON	70_80	FinnGen	H8_OTHEREAR	-0.70490990354197	0.416473086972307	0.413799169670406	0.380729290259809	0.165936921335392	-0.210452625478351	0.413039807888686	0.195229453942702	0.226465884619616	0.265377298000467	0.283703743836852	0.264913133383056	0.087889145102851	0.0329042846300959	0.0676692357950918	0.151380681921146	0.558618273189462	0.426950230912717	10692	51711	7867	6764	4808	3330	2498	1599	63	66	49	36	25	15	54055	55158	57114	58592	59424	60323	418	415	432	445	456	466
C3_COLON	70_80	FinnGen	HYPOTHYROIDISM	0.91448819192089	1.85155981041245	1.69139185147691	1.45783356472166	1.37769817756742	1.31694187512629	0.847002957963217	0.561031116484778	0.597891225278877	0.643920018862221	0.61338214741661	0.542841526001518	0.280286786624505	0.000965883862862169	0.00467040527627683	0.0235742444876402	0.0246996354826133	0.0152656245539377	4853	3181	2701	2729	2434	2071	1846	1404	20	24	21	18	17	13	5285	5257	5552	5915	6140	6582	28	24	27	30	31	35
C3_COLON	70_80	FinnGen	HYPOT_THYRO_INCL	-0.740532525448292	0.265085342370736	0.0582676233772166	-0.135694246363322	-0.184345458359643	-0.129139343329805	0.710182856711546	0.321706865478397	0.382627913018728	0.451256776023358	0.412410418974681	0.282963110758368	0.297071040212799	0.409941526904018	0.878963945088396	0.763641014666636	0.654878559497118	0.648115121913748	4858	54073	2706	2732	2434	2071	1846	1404	20	24	21	18	17	13	55771	55745	56043	56406	56631	57073	434	430	433	436	437	441
C3_COLON	70_80	FinnGen	I9_AF	0.952313077155268	0.0760973342834313	0.415335313137615	0.228129889190646	-0.165939150063569	0.775510579672966	0.224793901116381	0.26601692490158	0.272541990142144	0.340009424050865	0.39798982350392	0.225693683659415	2.27149123110946e-05	0.774830633444985	0.127525833467189	0.502251321676779	0.676719955122182	0.000590109539269559	13519	14404	10245	8403	5569	3680	2650	1639	60	42	38	32	26	29	17487	19329	22163	24052	25082	26093	131	149	153	159	165	162
C3_COLON	70_80	FinnGen	I9_ANGINA	0.762839263788298	0.167383636715378	-0.279392366942612	0.437850521477249	-0.63868300551	-0.376458548547226	0.254418109006056	0.260179935268461	0.341062518751965	0.260363838982074	0.384614842594348	0.217845477625943	0.00271429192875524	0.520004810299731	0.412682431317509	0.0926295217371382	0.0967981994112216	0.0839704796397792	8740	43953	5410	4858	4074	3427	2981	2353	48	39	31	28	21	24	46905	47457	48241	48888	49334	49962	330	339	347	350	357	354
C3_COLON	70_80	FinnGen	I9_CEREBVASC	0.195192349726765	-0.0224184713483314	0.186607766258934	-0.367443734520525	0.185767621098711	0.023140985474638	0.284460259681468	0.25713546556342	0.274040301263903	0.412752813162742	0.307476938589515	0.264885854324664	0.492596485548826	0.930524104308938	0.495903075354126	0.373343962931223	0.545732182692229	0.930383691035286	10263	55306	7728	5906	4128	2936	2128	1314	50	45	37	25	22	15	57362	59184	60962	62154	62962	63776	429	434	442	454	457	464
C3_COLON	70_80	FinnGen	I9_CHD	0.175826706305369	-0.414472220801315	-0.398304400838685	0.535604084187224	-0.318250476662139	-0.218328429420266	0.296518702976324	0.308215967965592	0.339537398047758	0.238455297715321	0.322712570728998	0.207682548017861	0.553201204736696	0.178707241877607	0.240763879578297	0.0246950146099684	0.324048146154663	0.293139029367009	10391	52464	6864	5736	4654	3556	3029	2310	40	42	39	39	26	26	55532	56660	57742	58840	59367	60086	419	417	420	420	433	433
C3_COLON	70_80	FinnGen	I9_CHD_NOREV	0.280035378168485	0.0135330209428087	-0.520555518635616	0.223620301730388	-0.464713783140954	-0.378402170576346	0.309105415711435	0.284771845935155	0.413434183186055	0.322885181424569	0.413298324963476	0.267083996654687	0.364960045744131	0.9620969356161	0.207993743972623	0.488580003187658	0.260842195715237	0.156544076989338	8481	52536	5953	4651	3509	2670	2173	1602	32	31	23	23	16	15	54634	55936	57078	57917	58414	58985	398	399	407	407	414	415
C3_COLON	70_80	FinnGen	I9_CORATHER	0.471175448697273	0.0372729440049204	-0.196302230685361	0.48989176184687	0.0713798176520052	-0.410706391854652	0.22507769590098	0.219674067614378	0.276152378509251	0.224335754361936	0.252207095283284	0.22990933403754	0.0363143342077717	0.86526664335641	0.477178735856731	0.0289810959992499	0.777161002588692	0.0740370790490036	13676	45506	9670	7971	5959	4501	3564	2468	70	65	55	52	34	21	49082	50781	52793	54251	55188	56284	360	365	375	378	396	409
C3_COLON	70_80	FinnGen	I9_CVD	0.429598510170921	0.183940568069979	0.271453581433635	-0.00164090882733061	-0.174845209088664	-0.263072873927417	0.225499037299167	0.202208191175478	0.20624135809136	0.238016235576502	0.226163265946259	0.169517541497625	0.0567669038545512	0.363002197890288	0.188109029180933	0.994499343943008	0.439467418550949	0.120688127548147	21823	11492	13148	11179	9355	7850	6964	5734	107	104	88	72	68	68	19864	21833	23657	25162	26048	27278	196	199	215	231	235	235
C3_COLON	70_80	FinnGen	I9_CVD_HARD	0.262445411196622	-0.125080808331972	-0.200733498943035	0.225268562926833	-0.192271171740418	-0.132854388918381	0.233833037191357	0.222993359581342	0.258614605250623	0.233291236672528	0.258548180638182	0.178565905655294	0.261708380244045	0.574853991805844	0.437638114268669	0.33423891488877	0.457083992576443	0.456871884009762	15657	47423	10715	8686	6767	5158	4232	3089	71	68	58	51	39	37	51898	53927	55846	57455	58381	59524	396	399	409	416	428	430
C3_COLON	70_80	FinnGen	I9_DISVEINLYMPH	0.126496519231717	-0.222437373629435	-1.51839910316631	-1.28416026581293	0.124421025536399	0.0746102553273153	0.452050685399602	0.45126988017742	1.00180696100571	1.00178242365753	0.450980091526182	0.294098292639196	0.779609332784758	0.622073148139806	0.129605254874907	0.199886351495685	0.782632336648263	0.79973385317156	4546	51508	3131	2474	1722	1276	1063	856	13	10	7	8	11	12	52507	53164	53916	54362	54575	54782	403	406	409	408	405	404
C3_COLON	70_80	FinnGen	I9_HEARTFAIL	0.123584854477035	0.382900368651884	0.121320600697977	0.0329430758242208	-0.265848789225698	0.206865837500851	0.308179538837277	0.221757834962491	0.295114255754558	0.358946825953856	0.412746805551491	0.273921587820025	0.688408514762166	0.0842287552935102	0.681001371169709	0.92687518953635	0.519512834084227	0.450128431545916	8761	56553	6689	5418	3813	2716	1939	1132	43	43	25	18	18	14	58167	59438	61043	62140	62917	63724	415	415	433	440	440	444
C3_COLON	70_80	FinnGen	I9_HEARTFAIL_ALLCAUSE	0.133577461496045	0.392066831402634	0.0447941922317518	0.0439843714069653	-0.253769425509003	0.224915869490075	0.308203981388959	0.221795033398788	0.307703903494518	0.358968591922116	0.41276469188672	0.273928890959514	0.664719826498897	0.07711125788626	0.88425640070907	0.902479399086641	0.538684100354821	0.411604161807853	8678	56396	6632	5373	3779	2690	1919	1117	42	42	24	18	18	14	57986	59245	60839	61928	62699	63501	414	414	432	438	438	442
C3_COLON	70_80	FinnGen	I9_HEARTFAIL_AND_CHD	-0.0910816152264055	0.221353752899727	-0.0579103624579149	0.396212315713652	-0.879577174878767	-0.0227187049029161	0.453041101598174	0.309272127550499	0.414052503995157	0.384300553162962	0.710438547012797	0.384153885739141	0.840663444472473	0.474161251862606	0.888768737299671	0.302542716805836	0.215687746073761	0.952840922223888	4726	51286	3523	2984	2178	1604	1153	688	20	22	12	11	8	7	52108	52647	53453	54027	54478	54943	361	359	369	370	373	374
C3_COLON	70_80	FinnGen	I9_HEARTFAIL_EXMORE	0.163695107267695	0.424054490009755	0.164829086640095	0.0736196163944271	-0.215906019043432	0.28387941027027	0.309477068988079	0.223522289341487	0.296466463707643	0.360091003503452	0.413776190776403	0.275945476984346	0.596846385882844	0.057808628489408	0.578225306217381	0.838004007567073	0.601813624040261	0.3035963146623	8761	49560	6689	5418	3813	2716	1939	1132	43	43	25	18	18	14	51257	52528	54133	55230	56007	56814	332	332	350	357	357	361
C3_COLON	70_80	FinnGen	I9_HEARTFAIL_NS	0.441596148373095	0.314501419067369	0.132624110845454	0.531633539710523	0.159114929055017	0.126289656765388	0.214828644698561	0.185659419086841	0.238384664364297	0.232908236328093	0.274768856528675	0.232598176872815	0.0398236086897448	0.0902710525482394	0.577975045030615	0.0224546499040495	0.562530824362096	0.587162817808134	14295	50349	10719	9207	6387	4386	3133	1906	79	67	48	40	29	20	53478	54990	57810	59811	61064	62291	368	380	399	407	418	427
C3_COLON	70_80	FinnGen	I9_HYPERTENSION	0.643908335815833	0.0636392999299261	0.536851654706683	0.490577777629895	0.185276957127305	0.131959322377169	0.209021348227628	0.222566836024135	0.201391149408794	0.222700043522033	0.231094092602864	0.161482969565788	0.00206593362067969	0.774929104942433	0.00768245102913642	0.0276043771359336	0.422704425624094	0.413830278774805	17598	30604	11746	9246	6985	5530	4656	3676	92	79	78	65	53	49	36073	38573	40834	42289	43163	44143	291	304	305	318	330	334
C3_COLON	70_80	FinnGen	I9_HYPTENS	0.64413294732863	0.0637257333178774	0.53687997228639	0.490029078121158	0.185239181033978	0.131328434791367	0.209022108878532	0.222564802444574	0.201389216665946	0.222700978781057	0.231094217699726	0.16149080882003	0.00205856843094306	0.774629672267003	0.0076786543653096	0.027779213978225	0.422799260761792	0.416088813574179	17594	30602	11745	9246	6983	5532	4655	3676	92	79	78	65	53	49	36068	38567	40830	42281	43158	44137	291	304	305	318	330	334
C3_COLON	70_80	FinnGen	I9_HYPTENSESS	0.441696752835935	0.221862927101676	0.319096534937463	0.298884954330268	0.271806904047373	0.15878203055698	0.193105321312815	0.178595833626127	0.19454779374282	0.221539794242361	0.216823614675574	0.195771327178428	0.0221762188711499	0.214139684458083	0.100964397423174	0.177296704366117	0.209992763606098	0.417331983957761	22205	31441	16275	12526	9031	6577	4957	3099	112	98	84	62	45	30	36965	40714	44209	46663	48283	50141	294	308	322	344	361	376
C3_COLON	70_80	FinnGen	I9_IHD	0.580734339318009	-0.0405583144899578	-0.0612622186368741	0.740281498736409	-0.0701891532489684	-0.28850810457368	0.220506068521411	0.23373845082382	0.2592019146982	0.194938068230772	0.251555258615527	0.179142457766789	0.00844741703606972	0.862242646382034	0.813161552032957	0.000146150123476527	0.780228850900747	0.107289748395582	13969	45205	9104	7628	5927	4757	4082	3215	71	71	67	62	42	37	49619	51095	52796	53966	54641	55508	380	380	384	389	409	414
C3_COLON	70_80	FinnGen	I9_ISCHHEART	0.584742222701798	-0.221343584203737	-0.0955078805396432	0.630723377705259	-0.243544829398881	-0.402932569442043	0.212272303646724	0.245123311149324	0.259016655762474	0.204051148270395	0.275405112325488	0.195835663806078	0.00587496036108261	0.366531883311005	0.712327059691979	0.00199479424943026	0.376526276476939	0.0396378157836017	14611	45472	9810	8181	6314	4788	4015	3063	68	63	57	52	34	30	49827	51456	53323	54849	55622	56574	378	383	389	394	412	416
C3_COLON	70_80	FinnGen	I9_MI	0.329031511069061	-0.201833392124957	-0.401329045926948	0.541753946401817	-0.824715079150141	-0.740467309584669	0.341935133554978	0.361074845069449	0.453369358114708	0.324969994310248	0.582104222139901	0.36255968879449	0.335917533900067	0.576175794575359	0.376041052895422	0.0954966824421579	0.156546525670576	0.0411185948329136	6761	44760	4858	3648	2661	1989	1590	1163	26	25	21	19	9	8	46323	47533	48520	49192	49591	50018	314	315	319	321	331	332
C3_COLON	70_80	FinnGen	I9_MI_STRICT	0.3778061171781	-0.191181083681354	-0.501041923866733	0.421671346203637	-0.740092708057182	-0.687023414622635	0.362011998404784	0.385257047279502	0.505709434848793	0.361683935182174	0.582261938308994	0.362870321144286	0.296657201642631	0.619723029878098	0.321797720631599	0.243672715660755	0.203705563700917	0.0583176058581985	5834	44626	4087	3160	2369	1814	1473	1084	22	21	18	17	9	8	46043	46970	47761	48316	48657	49046	308	309	312	313	321	322
C3_COLON	70_80	FinnGen	I9_NONRHEVALV	0.515725111159186	0.47380144993212	0.00818062138474841	0.382831017535037	-1.4944706598465	-0.113924448781027	0.326589448682893	0.278272124099172	0.415633634316254	0.415711754408212	1.00289007927309	0.415704976024197	0.114307705811902	0.08863263301507	0.98429681922869	0.357100047580287	0.136181128008303	0.784045272988387	5632	36214	4331	3500	2354	1530	1126	652	30	23	13	10	6	6	37238	38069	39215	40039	40443	40917	247	254	264	267	271	271
C3_COLON	70_80	FinnGen	I9_OTHHEART	0.613755630463521	0.333709505246587	-0.00574189040454749	-0.0406665871406367	-0.203959279757091	0.300157088886835	0.18291088042753	0.170477585802409	0.225250933805393	0.260433779355567	0.267950460883697	0.167450038088167	0.000792245202458767	0.0502889659926396	0.979663260363787	0.875915233829299	0.446547895328367	0.0730501417152119	20853	38010	14999	12493	9009	6467	4927	3173	97	81	53	50	47	44	43438	45944	49428	51970	53510	55264	329	345	373	376	379	382
C3_COLON	70_80	FinnGen	I9_STR	0.152370796896444	-0.0151592185888006	-0.0531572879033965	-0.575062181961536	0.375396170036489	0.0230567684522533	0.322673347037524	0.283978294957941	0.33897202456989	0.503805220494464	0.307644092092322	0.294950835178089	0.636774213714691	0.957427857416093	0.875387419276279	0.253687898132866	0.222378165952618	0.937691580442643	8207	53539	6183	4642	3292	2354	1710	1070	41	36	27	20	19	12	55114	56655	58005	58943	59587	60227	408	413	422	429	430	437
C3_COLON	70_80	FinnGen	I9_STR_EXH	0.130195879640848	-0.0244095687794022	-0.104156258692457	-0.7876858681266	0.45491948826206	0.10532456604152	0.33948764955655	0.295090905344991	0.358901678641528	0.580664417849118	0.307694442497984	0.295052347701819	0.701343903702491	0.934075127245419	0.771656859847639	0.174932148947308	0.139279860258461	0.721114951015202	7474	54043	5604	4328	3092	2194	1590	980	39	33	25	19	19	12	55467	56743	57979	58877	59481	60091	407	413	421	427	427	434
C3_COLON	70_80	FinnGen	I9_STR_SAH	0.139258600708254	-0.0285721323234402	-0.0651572620158454	-0.593852110179121	0.346721044489157	-0.0270807625726333	0.322678776659851	0.284004999134298	0.338984983745913	0.503812271972603	0.307629653502228	0.294927100017411	0.666053693633225	0.919864560231656	0.847575498796294	0.238510867872369	0.259711661787926	0.92683955496041	8336	53121	6264	4682	3316	2382	1749	1104	41	36	27	20	19	12	54745	56327	57693	58627	59260	59905	407	412	421	428	429	436
C3_COLON	70_80	FinnGen	I9_TIA	-0.37783590353912	-0.591799170765152	-0.287238920271876	-0.546072507901241	-0.600008660456048	-0.11227833739565	0.503996611776564	0.451172986683379	0.451236058037679	0.580530125627727	0.580452833936036	0.358634711562227	0.453447786186114	0.189624695448191	0.524411349597406	0.346887035638737	0.301280810984798	0.754226277000294	5158	53522	3748	3200	2305	1706	1236	777	16	15	11	10	9	8	54516	55064	55959	56558	57028	57487	400	401	405	406	407	408
C3_COLON	70_80	FinnGen	I9_UAP	-0.0401660600764762	0.400942809233266	-1.02432067270182	-0.814477672484246	-0.272401751671239	-0.288212963204878	0.50520056059789	0.323234637734322	0.710297581957695	0.710334277727537	0.504360187827313	0.360285183784116	0.936630813864833	0.214824547848606	0.149273954700722	0.251542092928572	0.589132426528188	0.423735215041522	3980	50747	2719	2336	1867	1467	1177	844	16	14	6	7	8	8	51631	52014	52483	52883	53173	53506	361	363	371	370	369	369
C3_COLON	70_80	FinnGen	I9_VHD	0.514875651509297	0.471838513679724	0.00565604600974784	0.37989522379692	-1.49813435285282	-0.120750178038346	0.326583985664453	0.278275723434462	0.415631974564246	0.415710378013704	1.00289247309601	0.415674406949546	0.114899338750258	0.0899656097426897	0.989142479934926	0.360797825062843	0.13522436223255	0.771439707798677	5642	36214	4337	3505	2360	1533	1131	656	30	23	13	10	6	6	37242	38074	39219	40046	40448	40923	247	254	264	267	271	271
C3_COLON	70_80	FinnGen	I9_VTE	0.786840835358395	-0.517021907430937	0.371492827623894	-0.232271468716397	-0.376028098729641	0.233360336658914	0.35906844961321	0.580203188071031	0.450823177955522	0.709382471966514	0.709303992693164	0.381937234629315	0.0284272420068142	0.372872893164029	0.40992124638725	0.743344421168243	0.596017134990438	0.541205324081658	3697	59818	2812	2027	1323	898	699	463	19	14	12	9	8	7	60239	61024	61728	62153	62352	62588	445	450	452	455	456	457
C3_COLON	70_80	FinnGen	ILD_DIFF_DG	0.315652018083054	-0.217890253894488	-0.257992576770728	0.216645479790866	-0.253066292178697	-0.368070514071239	0.193887379843085	0.204607056589921	0.239726105448837	0.219867014505949	0.259084933412284	0.197008065606468	0.10352120721003	0.286911896506817	0.281839046899932	0.324453259172933	0.328683219035075	0.0617200226143975	22653	36018	16469	12289	8779	6277	4883	3386	91	72	59	52	35	29	41757	45937	49447	51949	53343	54840	354	373	386	393	410	416
C3_COLON	70_80	FinnGen	ILD_SYST_AUTO_DISEASES	0.804768049664988	0.00388855945358426	-0.410043509797723	-0.18937475006275	0.0331801194768386	0.0868040885655395	0.413341948062649	0.503420358735843	0.709568262494852	0.709528657649386	0.580068864314941	0.38160949698519	0.0515372648554584	0.993836978092972	0.563346849621733	0.789544473167107	0.954385630375267	0.820059565145225	2826	56932	1865	1545	1109	854	708	547	14	9	8	7	9	7	57442	57762	58198	58453	58599	58760	437	442	443	444	442	444
C3_COLON	70_80	FinnGen	J10_ASTHMA	0.172515652572099	-0.930004583766191	0.33154469904749	0.391873482593962	-0.0721851949330489	0.221021936804458	0.416068066628942	0.582327682511401	0.361472155797259	0.385581793254988	0.453195835734192	0.268670182868162	0.678410407310711	0.110255267149263	0.359034313556332	0.309478269064791	0.873447995283494	0.410706186519838	4735	33169	3250	2630	1921	1476	1205	873	21	21	23	19	14	15	34362	34982	35691	36136	36407	36739	271	271	269	273	278	277
C3_COLON	70_80	FinnGen	J10_ASTHMA_EXMORE	0.198040594473056	-0.908402631575773	0.350663763132648	0.414069417201801	-0.0549307154001013	0.216516194290743	0.416915774258666	0.582962002923528	0.362517541919407	0.386586773662202	0.454026382447725	0.270857859527225	0.63477739657192	0.119173146776728	0.333393332616578	0.284128743415496	0.903702334342577	0.424074729581299	4735	30401	3250	2630	1921	1476	1205	873	21	21	23	19	14	15	31628	32248	32957	33402	33673	34005	237	237	235	239	244	243
C3_COLON	70_80	FinnGen	J10_ASTHMA_INCLAVO	-0.19477435011168	-0.635806928418607	0.114499154982216	0.455411421199073	-0.0471767292259008	0.356775373270013	0.451694149801152	0.451005146069187	0.358226135204805	0.338328251235306	0.412045515505053	0.263743302730696	0.666316784763149	0.158611927768116	0.749250236331328	0.178281932668554	0.908846221717745	0.176139606034415	6038	54404	4093	3523	2601	1966	1575	1011	22	24	25	22	15	15	55886	56456	57378	58013	58404	58968	441	439	438	441	448	448
C3_COLON	70_80	FinnGen	J10_ASTHMA_MAIN	-0.0452501317729418	-0.234713562205728	0.242572292456927	0.14828505812626	-0.323100228155369	-0.0404504884735969	0.583332238852048	0.506041542860521	0.453744365708964	0.505928157043246	0.582146331587586	0.325115672107549	0.938168675098214	0.642774767792505	0.592925638336897	0.769449470573119	0.578884069302764	0.90098372117143	3055	32975	1943	1766	1312	1078	906	705	15	15	13	11	8	10	33814	33991	34445	34679	34851	35052	258	258	260	262	265	263
C3_COLON	70_80	FinnGen	J10_ASTHMA_MAIN_EXMORE	-0.0176387496269818	-0.212466317480076	0.262674802178011	0.169179813110234	-0.306063176876228	-0.0517373232688881	0.583972389945252	0.506817118413422	0.454614678504074	0.506736091839482	0.582841161238113	0.327080511437667	0.975903747223485	0.675057598720121	0.563401470894614	0.738483862438282	0.599497833999982	0.874315618370061	3055	30207	1943	1766	1312	1078	906	705	15	15	13	11	8	10	31080	31257	31711	31945	32117	32318	224	224	226	228	231	229
C3_COLON	70_80	FinnGen	J10_ASTHMA_OTHER_THAN_NONALLERGIC	0.0251396410203507	-0.381525004208391	0.597038285403633	0.458083112759797	0.0387068274217775	0.341462060009748	0.451371803156534	0.450873112449816	0.321312982298162	0.382308806349373	0.450619658598714	0.293454895373671	0.955583920666042	0.397445911981974	0.063151883923843	0.230838451755135	0.931548383486214	0.24458899238404	4882	57862	3436	2756	2022	1517	1195	824	23	22	23	18	14	12	58835	59515	60249	60754	61076	61447	450	451	450	455	459	461
C3_COLON	70_80	FinnGen	J10_COPD	0.65707353791283	-0.447999427522599	0.0981552486363322	0.379795388074154	-0.216228896642732	0.255451138161174	0.277143980443176	0.38419262038506	0.340384868874466	0.340486152019156	0.452354170908968	0.308662203037977	0.0177460657097822	0.243582000254754	0.773066983180528	0.264657495272619	0.632644536070859	0.407892848860548	6549	51159	4834	3836	2774	2000	1429	826	35	28	24	21	14	11	52444	53442	54504	55278	55849	56452	395	402	406	409	416	419
C3_COLON	70_80	FinnGen	J10_COPDNAS	0.608824151429171	-0.427814900378398	0.111221801933645	0.499290317861997	-0.19222989489255	0.185138294683223	0.286932966066611	0.384225937704258	0.340444059805358	0.323808896568362	0.452373790015521	0.323092398034358	0.0338516720998346	0.265516853341973	0.74389762736226	0.123090855559656	0.670883352800941	0.566631385433961	6373	51125	4693	3735	2728	1967	1395	807	35	29	25	22	13	10	52376	53334	54341	55102	55674	56262	394	400	404	407	416	419
C3_COLON	70_80	FinnGen	J10_COPDNAS_INCLAVO	0.42125771130361	-0.287199243796722	0.010053776839497	0.513806668769884	-0.263882564278329	0.2053767999019	0.296725447676027	0.339524816009476	0.339540946954142	0.308414365647694	0.451724068664218	0.322354769848011	0.155698382086507	0.397616416726102	0.976378161839668	0.0957209475949048	0.559107558805991	0.524050462572352	7105	59234	5184	4213	3097	2206	1566	873	36	31	26	23	13	10	60669	61640	62756	63647	64287	64980	450	455	460	463	473	476
C3_COLON	70_80	FinnGen	J10_INFLUPNEU	0.56921122357807	-0.0260819409400022	-0.251368350209133	0.0811779377800308	-0.0230739280722165	-0.481290837353284	0.214226612292424	0.243689832220684	0.339034382947594	0.359004366962793	0.382796723372175	0.382559045734974	0.00788273104853164	0.914765771745189	0.458436179155616	0.821108370586197	0.951934832767243	0.208361924643239	13179	53141	10710	6938	4415	2656	1834	1085	56	37	23	16	12	7	55142	58914	61437	63196	64018	64767	412	431	445	452	456	461
C3_COLON	70_80	FinnGen	J10_LOWCHRON	-0.287780038801842	-0.375979626305192	0.410166304984037	0.287937533788815	-0.108733691573519	0.136525951198843	0.384284591657415	0.322757868551729	0.250954285158364	0.295758242477957	0.339076485981328	0.221366882673065	0.453934251322814	0.244060746322337	0.102169351908106	0.330276500977582	0.748455935950118	0.537405815894715	9182	51301	6298	5257	3959	3029	2376	1607	39	40	39	30	24	22	53730	54771	56069	56999	57652	58421	416	415	416	425	431	433
C3_COLON	70_80	FinnGen	J10_PNEUMONAS	0.477906019194409	-0.115105670539821	-0.469176225088025	0.285485797985289	0.201438734003756	-0.275198522064607	0.23845240881957	0.274365576370955	0.412929656049892	0.358984552032993	0.382779700957037	0.412489407281628	0.0450487746518596	0.67482595755665	0.255867246894236	0.426462692437837	0.59871285493192	0.504666703536804	11114	52904	9157	5805	3619	2147	1434	812	46	30	19	15	12	6	54405	57757	59943	61415	62128	62750	410	426	437	441	444	450
C3_COLON	70_80	FinnGen	J10_PNEUMONIA	0.511902711822953	-0.0424624365864692	-0.329572100983819	0.100802627672104	-0.00575010707234789	-0.444803651305538	0.222848789480082	0.25027622202652	0.358915089874758	0.358969000715389	0.382756570169232	0.382511969491329	0.0216138956354249	0.865275733434411	0.3584904477999	0.778854973851983	0.988013924653417	0.244890783020446	12783	53719	10409	6651	4207	2580	1787	1058	53	35	22	16	12	7	55625	59383	61827	63454	64247	64976	415	433	446	452	456	461
C3_COLON	70_80	FinnGen	J10_PNEUMOPROBBAC	0.535035958393148	-0.0238837083346941	-0.314805433203024	0.117164234152983	0.0100682720497031	-0.578015615879267	0.222831509832535	0.250270270110126	0.358905789349406	0.358961799466181	0.382750703827875	0.412456469597648	0.0163468271114943	0.923971966579861	0.380418455476345	0.74412362831809	0.979014036057993	0.16109513038384	12550	54016	10213	6521	4167	2548	1765	1038	53	35	21	15	11	6	55885	59577	61931	63550	64333	65060	415	433	447	453	457	462
C3_COLON	70_80	FinnGen	J10_RESPIRATORY	0.37914546154666	-0.117297174859596	-0.249856011713639	0.234177488369669	-0.295352187195834	-0.294127023659847	0.204267963166983	0.209493658014342	0.253568015949902	0.230453532985565	0.276801903864405	0.190125196664404	0.0634367278686169	0.57554219242956	0.324446821982401	0.309553559781478	0.285964403876921	0.121859003981037	19414	32455	13811	10550	7738	5611	4432	3135	83	66	55	50	38	32	37648	40909	43721	45848	47027	48324	327	344	355	360	372	378
C3_COLON	70_80	FinnGen	J10_UPPERDIS	-0.125099343932124	-0.234674005206836	0.0201412242263666	-0.154124322889919	0.295354931374765	-0.490622601206374	0.58143704368222	0.503897614557293	0.503851332356803	0.58066928184162	0.412539409499466	0.382027857352094	0.829646129726788	0.641417627890695	0.968113425803623	0.790681842268285	0.474026202961944	0.199051450750994	3732	51760	2294	1977	1438	1185	1040	900	15	14	14	15	13	7	52761	53078	53617	53870	54015	54155	422	423	423	422	424	430
C3_COLON	70_80	FinnGen	K11_CHOLELITH	0.485489947765373	-0.817546461787571	0.390667684964	0.461659667114936	0.261671369495804	-0.0539397828330774	0.383720999716089	0.580556835276741	0.358716190451887	0.382721044582502	0.382390555560805	0.283203784633324	0.205793908998802	0.15906863048451	0.276122227213588	0.227718685906676	0.493783250118251	0.848946499066572	4533	52649	2940	2507	1944	1546	1288	991	24	20	24	22	16	13	53808	54241	54804	55202	55460	55757	410	414	410	412	418	421
C3_COLON	70_80	FinnGen	K11_CONSTIPATION	0.91400378926643	-0.6275938486376	-0.304406694298291	-0.347051191997276	-0.41164725328081	-0.470288998071092	0.226715454871095	0.382357577860119	0.382391822196947	0.450925920830126	0.450771685791209	0.321287538194264	5.54215461578338e-05	0.10071868501511	0.42599737441315	0.441512725349184	0.361134389518912	0.143258555880162	7654	54756	5440	4793	3439	2452	1847	1249	36	20	19	14	13	10	56510	57157	58511	59498	60103	60701	424	440	441	446	447	450
C3_COLON	70_80	FinnGen	K11_DIVERTIC	1.59802413342423	-1.56592385189528	-1.18610680692182	0.211025825218789	-0.0260045050960452	-0.255664757994639	0.191171404828946	0.710433462717823	0.710365395157192	0.413879454032206	0.452156739050352	0.38334931405789	6.31894376973395e-17	0.0275116261834509	0.0949760289450139	0.610140665055591	0.954137229773281	0.504820846480531	7352	44741	5401	4423	2951	2037	1497	933	41	14	15	17	11	7	46347	47325	48797	49711	50251	50815	304	331	330	328	334	338
C3_COLON	70_80	FinnGen	K11_GALLBILPANC	0.615283766243758	-0.789595091781258	0.297680260554354	0.284161837440438	0.338716691661255	-0.207842227199552	0.308423046957476	0.503615277228431	0.338755817122172	0.382649502046545	0.338283802817878	0.283133542601364	0.0460500279351266	0.116915271791942	0.379539105184218	0.457713890478076	0.316691622736186	0.462900937259304	6073	52827	4121	3349	2392	1829	1518	1158	31	22	24	24	18	13	54330	55102	56059	56622	56933	57293	418	427	425	425	431	436
C3_COLON	70_80	FinnGen	K11_GASTRODUOULC	1.95172746167075	0.441827771405747	-0.166982323108779	0.036078249783794	0.644450148497258	0.208936013616357	0.268422520704069	0.452232041470573	0.710344136665192	0.710374287487751	0.504484625340219	0.413818907976187	3.56567209911457e-13	0.328572363329955	0.814152516000796	0.959494721839763	0.201446035158979	0.61363103121723	2285	50194	1592	1294	939	710	549	387	25	11	8	8	9	6	50514	50812	51167	51396	51557	51719	348	362	365	365	364	367
C3_COLON	70_80	FinnGen	K11_GIDISEASES	1.78637051554828	-0.0510744770270522	0.0416299569388237	-0.106330097640088	0.303470818621096	-0.241478646922657	0.14225844611935	0.227848830250936	0.241755332945264	0.274054025689248	0.206364201952128	0.174916644841246	3.62862136405706e-36	0.822633205600823	0.863281310476015	0.698023768191236	0.141410308419553	0.167421810985241	19802	21591	12571	10749	8103	6595	5747	4623	146	72	66	64	59	44	28444	30266	32912	34420	35268	36392	232	306	312	314	319	334
C3_COLON	70_80	FinnGen	K11_HERING	-0.450234047368787	-0.27224698232416	-0.506443824703682	-0.408512817074902	-0.269347316659655	-0.403736670675978	0.58318158046369	0.415466322071086	0.505945186067495	0.505946139600143	0.4152842746777	0.27822761037615	0.440096281846335	0.512287168570373	0.316833790231654	0.419422516109676	0.51660639609033	0.146751430880159	4865	50138	2933	2718	2207	1891	1685	1321	18	17	17	17	15	14	51687	51902	52413	52729	52935	53299	365	366	366	366	368	369
C3_COLON	70_80	FinnGen	K11_HERNIA	0.7401338749961	0.261883530159814	0.104672565659334	-0.54315428518103	-0.0894950697840881	-0.414645226014082	0.260021049714625	0.258922129199875	0.30915074516568	0.452558812338861	0.323507663270807	0.245843957153475	0.00442112957942359	0.311807119194883	0.734925404655928	0.23006751073689	0.78205676138481	0.09167652904694	8107	50394	5097	4569	3525	2841	2479	1896	45	34	30	24	22	18	52962	53490	54534	55218	55580	56163	397	408	412	418	420	424
C3_COLON	70_80	FinnGen	K11_INTESTOTH	1.87241652111155	-0.930639192206958	-1.07279277016171	-0.0981648995593956	0.130569494455909	-0.316301688411989	0.128728813915451	0.383185373337449	0.503922304036436	0.359089626869712	0.307708336590087	0.27375569399285	6.243323769911e-48	0.0151534056700936	0.0332637537753464	0.784567594979819	0.671326073360042	0.24792014359559	12618	45397	9352	7344	4600	3173	2448	1673	101	26	27	28	23	14	48193	50201	52945	54372	55097	55872	369	444	443	442	447	456
C3_COLON	70_80	FinnGen	K11_OESSTODUO	1.91692451604569	0.0257616764057823	-0.0874869626690391	-0.150724365400827	-0.0838830758315412	-0.25571120265226	0.151059002399333	0.284558522894598	0.339290182975409	0.383192198957675	0.338848938460662	0.24980333986607	6.72666089191384e-37	0.927864398420725	0.796520424736102	0.694069253669931	0.804480269016726	0.306000593608343	9462	50665	6282	5331	3935	3102	2540	1881	83	33	27	26	24	17	53379	54330	55726	56559	57121	57780	383	433	439	440	442	449
C3_COLON	70_80	FinnGen	K11_ORAL	-0.216506706524648	-0.366776663069319	-0.0761723272136776	-0.00165850879884809	-0.260685048146819	-0.245479471723824	0.28576217676051	0.257936489818189	0.28444912423423	0.339110765292683	0.412614914991592	0.381818496036721	0.448662648560154	0.155036409150063	0.788861790596327	0.996097754997576	0.527525580302945	0.520274780304498	15538	43810	11417	9607	6065	3606	2349	1075	45	35	27	17	12	7	47487	49297	52839	55298	56555	57829	399	409	417	427	432	437
C3_COLON	70_80	FinnGen	KNEE_ARTHROSIS	-0.208241736681954	0.170108551060512	-0.684694933736564	0.57298477979376	0.535675703392258	0.0582486933934142	0.453440554918109	0.29701708666775	0.504746093569258	0.296769338176322	0.26664767125659	0.227408717778525	0.646055976002991	0.566832184072394	0.174935815431229	0.0535150686137245	0.0445448771984582	0.797841974411303	7476	39103	4845	4343	3164	2539	2174	1670	30	30	35	41	34	21	41378	41880	43059	43684	44049	44553	326	326	321	315	322	335
C3_COLON	70_80	FinnGen	KRA_PSY_ANYMENTAL	-0.831862275670393	-0.0560380853431802	-0.479583824285607	-0.437056237142379	-0.378220152373061	-0.278531199730913	0.451463894158593	0.265027200083683	0.412609180726155	0.503573137306188	0.503395054469511	0.35793945791211	0.0653890831295961	0.832541785354001	0.245105582987454	0.385443521991841	0.45244888421988	0.436479583728566	9761	51837	7725	5942	3571	2232	1519	990	30	28	14	10	9	8	53443	55226	57597	58936	59649	60178	400	402	416	420	421	422
C3_COLON	70_80	FinnGen	L12_DERMATITISECZEMA	-0.606704123599963	-0.395396259575265	-0.22327272536242	-0.613277889342627	-0.682521256429385	0.298701068236767	0.580808699924607	0.45083895040362	0.503215845971167	0.70935613825999	0.709205044576943	0.337417905811731	0.296214761271623	0.38047398802445	0.657265452273584	0.387282698670296	0.335861230481104	0.376018826759237	5014	57175	3660	2984	1870	1320	990	638	11	10	9	7	9	9	58064	58740	59854	60404	60734	61086	454	455	456	458	456	456
C3_COLON	70_80	FinnGen	L12_OTHERSKINSUBCUTIS	-0.0586200424025846	-0.105899166659881	0.154941231262922	0.0142907101100837	-15.0068542222779	0.497133013836122	0.451361058162958	0.412164278344605	0.450766096896178	0.580079875931295	1011.12682354574	0.35724787054799	0.896666156515598	0.797229442317722	0.731050347440652	0.980345493522719	0.988158460998995	0.164054688794814	5026	58553	3886	2942	1665	1100	815	527	13	13	13	9	7	8	59228	60172	61449	62014	62299	62587	452	452	452	456	458	457
C3_COLON	70_80	FinnGen	L12_SKIN_SUBCUTAN	-0.301815150784276	-0.0969797275032475	-0.173090131727006	-0.491845848913233	-0.438111917931503	0.150856000772222	0.323457411761031	0.250708981854795	0.308093332377624	0.413070422318788	0.382798032011411	0.216302709220734	0.350773063799612	0.698888054825144	0.574244998905433	0.233768623654586	0.252416803160712	0.485533725848977	13409	44148	9754	7872	5049	3604	2754	1855	35	32	29	22	25	23	47379	49261	52084	53529	54379	55278	389	392	395	402	399	401
C3_COLON	70_80	FinnGen	M13_ARTHROPATHIES	-0.108092649016362	0.314732287543426	-0.501980269945828	0.340138265283935	0.321154361487179	0.100206457741274	0.32559811555164	0.212911167305674	0.341197266431585	0.246603888822138	0.219900729654053	0.160184492939821	0.739903000642277	0.139345456646016	0.141228438808351	0.167805374168262	0.144166013935736	0.531597658173181	13745	32898	8443	7484	5799	4770	4208	3426	56	55	66	71	62	47	37806	38765	40450	41479	42041	42823	338	339	328	323	332	347
C3_COLON	70_80	FinnGen	M13_ARTHROSIS	-0.348234447477262	0.102057262655132	-0.479432266629569	0.435219562548362	0.504249344380292	-0.060115653616582	0.386182311743964	0.247170067250128	0.361182801964328	0.253421096310173	0.220284162764499	0.191770045470005	0.367197187223667	0.679677681897534	0.184378033386071	0.085910310975421	0.0220743689120378	0.753917677825699	12071	32769	7724	6916	5192	4159	3553	2725	47	44	52	59	51	31	36755	37563	39287	40320	40926	41754	314	317	309	302	310	330
C3_COLON	70_80	FinnGen	M13_ARTHROSIS_INCLAVO	-0.512413453819399	-0.0637238753401712	-0.0538221212387895	0.39341710902721	0.25286202380205	-0.0979812701321218	0.341107686674004	0.219372773837964	0.245254073710627	0.219168370784157	0.218505420404884	0.190024631407429	0.133044339424591	0.771447403402036	0.826295984362039	0.0726465153760417	0.247176541900907	0.606117009379023	16710	36809	10981	9819	7310	5722	4597	3111	66	63	68	65	51	31	42109	43271	45780	47368	48493	49979	363	366	361	364	378	398
C3_COLON	70_80	FinnGen	M13_ARTHROSIS_KNEE	-0.217728057807113	0.16498357040031	-0.690101507431689	0.567994682642118	0.535879466380642	0.0527474552294229	0.454462185677625	0.298438242997417	0.505550432652672	0.29812164535105	0.268013170085878	0.228583589367027	0.631874964648839	0.580384512911648	0.172237404294114	0.0567482710808284	0.0455594714701081	0.817502936467322	7476	32470	4845	4343	3164	2539	2174	1670	30	30	35	41	34	21	34781	35283	36462	37087	37452	37956	290	290	285	279	286	299
C3_COLON	70_80	FinnGen	M13_ARTHROSIS_KNEE_PRIM_ICD10	-0.153407087127802	-0.230942892967166	-1.09603120869625	0.524110688163805	0.375420984305678	-0.0472832941885907	0.413264967075095	0.338503021433223	0.580288387150667	0.283382741429923	0.273181496485602	0.242020351376822	0.71048292995856	0.495082365169653	0.0589226746792835	0.0643885455688593	0.169362591673011	0.845104018181664	7386	52136	4792	4348	3240	2628	2227	1661	26	24	32	38	29	18	54269	54713	55821	56433	56834	57400	435	437	429	423	432	443
C3_COLON	70_80	FinnGen	M13_ARTHTROSIS_COX	-0.95278747859277	-0.494224380274872	-0.469872018979443	-0.522229277866913	0.310588983105151	-0.0832299859755697	0.711927041184656	0.453644234132531	0.505713124572014	0.58225458798734	0.361106832508277	0.297491883504473	0.180791558679216	0.275953870528913	0.352822965308173	0.369767571077776	0.389732400234585	0.77965221121894	5485	32390	3803	3348	2508	1860	1483	996	15	13	18	18	19	12	33787	34242	35082	35730	36107	36594	270	272	267	267	266	273
C3_COLON	70_80	FinnGen	M13_ARTHTROSIS_COX_PRIM_ICD10	-0.599656359018193	-0.351851957519433	-0.299488370233278	-0.568593644538498	0.293410176338233	-0.031937760882349	0.580796461944911	0.412288777359507	0.450908998780836	0.580209886549563	0.358076032778638	0.30688251170899	0.30185083678113	0.393431181867727	0.506569958575038	0.327096365543399	0.412553974012238	0.91711251058272	5300	57587	3708	3286	2505	1855	1451	942	16	14	17	18	18	11	58719	59141	59922	60572	60976	61485	444	446	443	442	442	449
C3_COLON	70_80	FinnGen	M13_DORSALGIA	0.445392663870614	-0.898486080911198	-0.443720531638161	-1.51255131481649	-0.492426750458975	-0.0354957556364563	0.309124837440467	0.503979561687893	0.503981939175541	1.00199532298305	0.580578470325217	0.338324520149797	0.14963607590572	0.0746216709601069	0.37862671906586	0.131161020931034	0.396345690929868	0.916442227676181	6393	42589	4744	3845	2295	1539	1180	816	18	9	7	9	11	9	43865	44764	46314	47070	47429	47793	355	364	366	364	362	364
C3_COLON	70_80	FinnGen	M13_DORSOPATHY	0.131661780425279	-0.670193562092895	0.147022839297131	-0.000209729701765473	-0.296146088991031	0.0266468437835938	0.29653256878828	0.359118036878736	0.284336155948525	0.339189276479598	0.358742416007823	0.216582775840479	0.657039365843748	0.0620104754672426	0.605104488400138	0.999506646902125	0.409081099816789	0.902080910958115	10159	42793	7026	5892	4016	3016	2469	1811	38	32	31	26	23	23	45510	46644	48520	49520	50067	50725	378	384	385	390	393	393
C3_COLON	70_80	FinnGen	M13_DORSOPATHYOTH	0.387674213330089	-0.754642255749538	0.506308008657123	-0.56394328088631	-0.178122475866459	0.0923913623187023	0.285474328986091	0.413081685883245	0.265871872739198	0.503979902100524	0.382887598091455	0.23678235058784	0.174463601273869	0.0677208774683895	0.056867109204235	0.263148798390612	0.641782319287005	0.69639213056117	8597	42712	6021	4957	3290	2409	1967	1461	35	27	30	23	23	19	44883	45947	47614	48495	48937	49443	370	378	375	382	382	386
C3_COLON	70_80	FinnGen	M13_INTERVERTEB	0.0937025550080496	-1.48075956794231	0.681227521432874	0.00248567436233575	0.0366828829757423	0.206449345335885	0.581725592596461	1.00209630686417	0.383597777986795	0.580955792310335	0.503844279548279	0.321765396766855	0.87203283391641	0.139498287705249	0.0757510222320209	0.996586185778601	0.941960502071925	0.521123513517107	2884	41903	1784	1577	1227	990	867	666	12	12	16	15	13	10	42641	42848	43198	43435	43558	43759	350	350	346	347	349	352
C3_COLON	70_80	FinnGen	M13_KNEEDERANGEMENTS	-14.0320787238766	0.792803655324134	0.0484937711597632	-0.718645178034186	-0.110368875985529	-0.567128339280923	1137.84627280942	0.5068031209117	0.711692400366927	1.00304538023151	0.582151024127821	0.413865362801326	0.990160625859644	0.117741790440112	0.945675250405769	0.473705336428875	0.849631954092682	0.170586764644393	1714	32046	706	697	694	716	798	809	6	7	9	8	7	6	32791	32800	32803	32781	32699	32688	257	256	254	255	256	257
C3_COLON	70_80	FinnGen	M13_LOWBACKPAINORANDSCIATICA	0.418591754894708	-0.35179249897193	-0.361542307633536	-1.10373994213781	-0.467993163072645	0.375087085264533	0.358905850579633	0.45083882660752	0.580131616103233	1.00160256276383	0.70924172107402	0.357349856831982	0.243493329324072	0.435210445832009	0.533148249113243	0.270472992688618	0.509350081102934	0.293885742270018	5030	57001	3800	3022	1735	1120	821	558	15	9	7	8	10	8	57779	58557	59844	60459	60758	61021	437	443	445	444	442	444
C3_COLON	70_80	FinnGen	M13_MUSCULOSKELETAL	0.174058269886907	-0.124227688626899	-0.142599201967649	0.00538015849336156	0.216263482748139	-0.00538295618573164	0.259187072666221	0.235049991425345	0.257779537974809	0.257732595952732	0.206889897973922	0.152996716829082	0.501867291524941	0.597141223220572	0.580138255794951	0.983345398627904	0.295881049478575	0.971933438987256	17343	19457	10666	9418	7374	6103	5396	4442	67	59	69	73	74	59	25802	27050	29094	30365	31072	32026	265	273	263	259	258	273
C3_COLON	70_80	FinnGen	M13_OTHERJOINT	-0.13144414898971	0.698499090077909	-0.123877190715612	-0.759546114513706	-0.0743311642424569	-0.140272599836283	0.583481668530801	0.311495473243471	0.506142983829774	0.711343824444401	0.414779959423575	0.258761828514714	0.821764925512878	0.0249351916637712	0.806652006597368	0.285627750157805	0.85777575043805	0.58775544184867	4789	32248	2606	2302	1820	1597	1625	1509	17	20	20	18	19	16	34139	34443	34925	35148	35120	35236	275	272	272	274	273	276
C3_COLON	70_80	FinnGen	M13_POLYARTHROPATHIES	-0.176428510320389	-0.154087516425562	-0.91337362586486	0.293973862485327	-0.713030066392472	0.258911994873339	0.506168663040978	0.415017169478548	0.711038442366626	0.453320745936367	0.71067184503657	0.308628676858883	0.727422092979147	0.710429097311885	0.198945059160937	0.516668230698686	0.315707310012488	0.401519249228654	4648	32474	3245	2667	1852	1311	1006	726	13	12	12	13	9	11	33584	34162	34977	35518	35823	36103	280	281	281	280	284	282
C3_COLON	70_80	FinnGen	M13_SOFTTISSUE	0.390285236287	0.232580335728254	-0.108953675981924	-0.279601312965079	-0.166108483494691	-0.414244465421439	0.267113282632118	0.238046633172267	0.322581755238634	0.383285876623563	0.322080581955544	0.242505794982971	0.143981817291616	0.328550902913392	0.735547647978916	0.465705015661867	0.60603895391307	0.0876022472873059	10718	43263	6996	5853	4139	3171	2796	2280	42	37	24	23	22	18	46550	47693	49407	50375	50750	51266	393	398	411	412	413	417
C3_COLON	70_80	FinnGen	M13_SPINSTENOSIS	-0.212717328054929	-0.948258988645795	-0.362552656393498	0.287569715585732	-0.480146228610093	-0.273169117874315	0.504779119253209	0.580932132573184	0.5041057565988	0.413231643655336	0.580771263530741	0.412842183146864	0.673458091119833	0.102615046049217	0.472017948409313	0.486488706849243	0.408385035631487	0.508176787447906	4400	42152	3164	2736	1977	1453	1097	674	12	12	13	11	7	6	43027	43455	44214	44738	45094	45517	349	349	348	350	354	355
C3_COLON	70_80	FinnGen	M13_SPONDYLOPATHY	-0.501110746821326	-0.932724759812293	-0.634868572380221	0.282190484099902	-0.299962949250842	-0.291724033492346	0.504726313129162	0.504081838623691	0.504063089636226	0.35925063158266	0.451489228727035	0.338671480414121	0.320789599989714	0.0642639978172121	0.207848994630921	0.432161917387347	0.506443536795684	0.389030098430945	6098	42283	4262	3651	2606	1961	1528	1035	17	18	17	16	11	9	43748	44359	45404	46049	46482	46975	354	353	354	355	360	362
C3_COLON	70_80	FinnGen	N14_GENITOURINARY	0.559656591153943	0.0849878951011649	0.00262123324620699	-0.0422597075280047	0.0530021726294458	-0.00337299622184076	0.189690553364664	0.192822045235289	0.224479703985696	0.249921847237642	0.219685259468505	0.163110128244533	0.00317397518071155	0.65938806692801	0.990683371489642	0.865724521198078	0.809350411233428	0.983501516191094	21465	22017	14667	12081	8519	6650	5461	4027	105	86	72	63	63	50	28449	31035	34597	36466	37655	39089	261	280	294	303	303	316
C3_COLON	70_80	FinnGen	N14_MALEGEN	0.365295012783413	0.489415045043908	-0.11877549642751	-0.400418152310571	0.0392436439820987	0.0610404908718142	0.253956048722033	0.198143799267227	0.281822951100172	0.345066695878517	0.257886959614509	0.192777219117579	0.150315420194158	0.0135113317381897	0.673423370669799	0.245882733658223	0.879049841437408	0.751518700892969	11772	18381	7794	6755	5166	4216	3460	2499	75	69	47	44	45	35	22088	23127	24716	25666	26422	27383	196	202	224	227	226	236
C3_COLON	70_80	FinnGen	N14_PROSTHYPERPLA	0.401005463755434	0.361865595092965	0.0392682785059839	-0.408432013537947	0.0899974052860354	-0.0384082789190271	0.260540863034502	0.215943665160834	0.273541964916603	0.364869944941256	0.26530296812062	0.211358361462832	0.123773306999384	0.09378898812009	0.885851987760501	0.262973507893268	0.734440220547003	0.855801587776404	10779	18360	7302	6306	4794	3841	3107	2142	69	62	45	39	39	28	21582	22578	24090	25043	25777	26742	186	193	210	216	216	227
C3_COLON	70_80	FinnGen	NEURODIS	0.296074381272851	-0.195296232127226	-0.175303449368814	-0.167374120831521	-0.207570423703605	-0.174783905178398	0.206829948365277	0.207520774768772	0.232957028659219	0.257540842107696	0.245469617342854	0.185530863617126	0.152290691549236	0.346657489774818	0.451741952192065	0.515761013189401	0.397772935424356	0.346154472383206	22846	9591	15975	13156	9422	6944	5419	3919	103	83	62	55	44	40	16180	18999	22733	25211	26736	28236	179	199	220	227	238	242
C3_COLON	70_80	FinnGen	PAIN	1.3381001289102	0.0776617140355306	-0.324204603495274	-0.154058835330305	-0.241164756522601	-0.27675010195754	0.144149228133448	0.204243658834736	0.285653138494416	0.296573249808868	0.285146440073206	0.202679366231059	1.65171733962467e-20	0.703766887107771	0.256392492920224	0.603437895920114	0.397688007149413	0.172109238247188	16721	34542	11579	9639	6603	4869	3961	2969	106	49	39	41	37	27	39241	41181	44217	45951	46859	47851	337	394	404	402	406	416
C3_COLON	70_80	FinnGen	PNEUMONIA	0.5209023997124	-0.0307391492285186	-0.316792071231638	0.114593262550302	0.00610066123989108	-0.594602307150408	0.222885113730341	0.250307602391278	0.358938491748663	0.358993949887945	0.382772660773789	0.412477490102987	0.0194345446969431	0.902261122141265	0.377463031853411	0.749569800978355	0.987283790511258	0.149432523331045	12753	53730	10386	6615	4189	2557	1776	1054	53	35	21	15	11	6	55631	59402	61828	63460	64241	64963	413	431	445	451	455	460
C3_COLON	70_80	FinnGen	PRIM_KNEEARTHROSIS	-0.297031340916094	-1.14539973720954	-0.468268362434042	0.621450385201948	0.617954749171697	-0.18924767747062	0.581227483255918	0.709698778946264	0.580461277339946	0.382609866708362	0.358380353423779	0.412099151852481	0.609322026568688	0.10654395953334	0.419829168153446	0.104324521578608	0.0846539481386407	0.646070082756116	3915	50790	2708	2413	1769	1303	1015	701	13	11	16	20	13	6	51585	51880	52524	52990	53278	53592	399	401	396	392	399	406
C3_COLON	70_80	FinnGen	PULMONARYDG	0.374314557952555	-0.0720126283147924	-0.101282593373252	0.228468093713577	-0.0605483315738685	-0.413684425380974	0.188852425440684	0.190044861368311	0.219864524119541	0.2157448323791	0.233710794479335	0.199969051166562	0.0474738770566943	0.704744030799663	0.645043204465079	0.289611777921569	0.795578339187578	0.0385702799680948	23347	36314	16904	12827	9308	6657	5158	3526	103	84	68	59	40	28	42297	46374	49893	52544	54043	55675	357	376	392	401	420	432
C3_COLON	70_80	FinnGen	PULM_INFECTIONS	0.564357125413208	0.102095834333948	-0.40298545018699	-0.0106863310466977	-0.242536694664743	-0.493536248070305	0.200664435798121	0.209917782945355	0.32261835414554	0.322621488852272	0.358961413761605	0.307515503268638	0.0049166860494968	0.626711197892451	0.211625254102408	0.973576156721752	0.499255076653984	0.108512509040842	15787	48230	12268	8523	5770	3681	2640	1651	68	46	26	21	15	11	51296	55041	57794	59883	60924	61913	385	407	427	432	438	442
C3_COLON	70_80	FinnGen	PULM_PNEUMONIA_SEPSIS	0.5155583673008	-0.0352204621410405	-0.321281554769972	0.110828828773743	0.000384282558568668	-0.621044782469593	0.223834079529467	0.251034693403088	0.359450675105111	0.359502567800373	0.383217123642454	0.412832588290127	0.0212616350814485	0.888422036965402	0.371422148209871	0.757866368471891	0.999199897264079	0.132491222409474	12771	48084	10398	6624	4197	2560	1777	1056	53	35	21	15	11	6	50025	53799	56226	57863	58646	59367	379	397	411	417	421	426
C3_COLON	70_80	FinnGen	R18_ABDOMI_PELVIC_PAIN	1.79387195414415	0.478178863957354	0.0126557155835678	0.151821704645531	-0.0229554589855164	-0.269290895471312	0.151861260965656	0.223039508965249	0.322908665001215	0.339581458871857	0.339191190819114	0.25724436209926	3.36122642234468e-32	0.0320392974230594	0.968736622496572	0.654813841812817	0.946042719320508	0.295178386032047	9951	44524	6864	5658	3889	2872	2365	1777	87	39	31	30	25	16	47163	48369	50138	51155	51662	52250	361	409	417	418	423	432
C3_COLON	70_80	FinnGen	R18_ABNORMALITI_BREAT	0.612944256330288	-0.306517292705714	-0.135964850945698	0.302982504103885	0.0698139657387377	-0.652063071824106	0.259740523184512	0.340047156103092	0.383865483801719	0.359821741192821	0.383466356140269	0.382934450564322	0.0182831638523758	0.367377578617476	0.72318959591267	0.39976835602942	0.85553547378384	0.0886043836600409	8118	38389	5970	4675	2957	2050	1561	1135	35	23	21	18	10	7	40167	41462	43180	44087	44576	45002	335	347	349	352	360	363
C3_COLON	70_80	FinnGen	R18_DIZZI_GIDDI	0.462172887361781	-0.266523393207889	-0.0252497864111275	0.135783516917786	-0.145673373027104	-0.487268263653923	0.307766278148344	0.358414093782163	0.382591927739005	0.412475513484325	0.450894358037584	0.382214485325579	0.133174379363459	0.457107236241755	0.947380490757963	0.742010793476814	0.746637303718982	0.202360369238275	6541	52982	4803	4038	2693	1849	1434	1005	29	21	17	13	10	7	54284	55049	56394	57238	57653	58082	407	415	419	423	426	429
C3_COLON	70_80	FinnGen	R18_DYSPNOEA	0.774440051027603	-0.553003078419208	-1.16568413012438	0.104397588316792	-0.143957508757161	0.0640350812514127	0.25003039689255	0.41224033406942	0.709418122119775	0.450822179259623	0.503058654560876	0.357512551402521	0.00195237052617356	0.179771809607068	0.100350810667751	0.81687081102052	0.774752161998731	0.857849115918886	7166	55336	5546	4227	2504	1630	1153	758	27	13	11	13	8	8	56492	57811	59534	60408	60885	61280	437	451	453	451	456	456
C3_COLON	70_80	FinnGen	R18_GENERAL_SYMPTOMS_SIGNS	0.809484466616768	0.05958117464454	-0.274062682411153	0.364895947917936	-0.114177664202647	-0.232423748436497	0.174944885635456	0.20956805389501	0.307954638600549	0.274482608206913	0.3389232089857	0.283582626145472	3.7085232579065e-06	0.7761769140444	0.373495434025074	0.18371751719849	0.736204663337324	0.412445323799912	16387	45896	12695	9771	5857	3678	2631	1692	84	52	35	27	18	13	49132	52056	55970	58149	59196	60135	372	404	421	429	438	443
C3_COLON	70_80	FinnGen	R18_PAIN_THROAT_CHEST	-0.0330465228994714	-0.712936759382656	0.216354826992882	-0.312029042199141	-0.496638072999573	-0.424252289845653	0.340979372297099	0.38390269137211	0.285333944219943	0.413699373398817	0.413312986270262	0.284180824208269	0.922792715717208	0.0633002366205942	0.448300570584159	0.450704503579497	0.229517426669331	0.135464528342925	8971	38277	6040	5235	3743	2735	2275	1719	30	25	26	17	16	13	40842	41647	43139	44147	44607	45163	336	341	340	349	350	353
C3_COLON	70_80	FinnGen	R18_SYMPTOMS_SIGNS_ABNORMAL_CLINI_LABOR_FINDI_NOT_ELSEW_CLASSIFIED	1.13272403729371	0.213236089167778	0.125386152381479	0.18584688816439	0.0640396426594815	-0.0986438199464595	0.15093155865441	0.17095049414485	0.191515681105736	0.202157002562111	0.196680611399456	0.160049929109699	6.14824070299238e-14	0.212267068303023	0.512658114364098	0.357928445896684	0.744725336352331	0.537675723869698	28900	14294	18879	16230	12533	9844	8111	6168	180	118	108	87	77	61	23897	26546	30243	32932	34665	36608	238	300	310	331	341	357
C3_COLON	70_80	FinnGen	R18_SYMPTOMS_SIGNS_INVOLVI_CIRCULATO_RESPI_SYSTEMS	0.357538349200127	-0.340111060709861	0.125712651971041	-0.00595254795121001	-0.115623277037572	-0.243256855726215	0.211309433211181	0.23848423745166	0.222887761365683	0.266270106491122	0.25779642696878	0.19235383089834	0.0906434578122654	0.153828962876448	0.572742057444985	0.982164537344376	0.653787965238286	0.206003190901823	17296	39096	11876	9958	7065	5138	4212	3175	73	55	53	42	34	30	44063	45981	48874	50801	51727	52764	380	398	400	411	419	423
C3_COLON	70_80	FinnGen	R18_SYMPTOMS_SIGNS_INVOLVI_COGNITION_PERCEP_EMOTIONAL_STATE_BEHVI	0.185999734649099	0.0615092278597755	-0.161160179790233	0.192921757017593	-0.457046921425441	-0.424422587273469	0.283991650506817	0.24950074055397	0.338458294128827	0.338442189462496	0.450830696521224	0.337881267607064	0.512501299795862	0.805272572787171	0.633960649914287	0.568658241067091	0.310683741205029	0.209069065518198	10069	53595	7622	6260	4044	2675	2010	1328	44	36	23	17	11	9	55580	56942	59158	60527	61192	61874	418	426	439	445	451	453
C3_COLON	70_80	FinnGen	R18_SYMPTOMS_SIGNS_INVOLVI_DIGES_SYSTEM_ABDOMEN	1.62647315374915	0.4364766463111	-0.233225092076127	0.029538654560756	-0.0320901005823369	-0.365884187428252	0.142178042037942	0.199461066845167	0.3225772269312	0.322506507566499	0.307706064377835	0.249718634679537	2.64820905486179e-30	0.0286492190416917	0.469676537868324	0.927023098370318	0.916940670256607	0.142870243741978	13327	44960	9561	7507	4959	3571	2905	2118	103	47	33	32	28	17	48246	50300	52848	54236	54902	55689	377	433	447	448	452	463
C3_COLON	70_80	FinnGen	R18_SYMPTOMS_SIGNS_INVOLVI_URINARY_SYSTEM	0.293329996294244	0.330934167952156	-0.10086605574797	0.358499236625243	-0.15031007042298	-0.646463180072404	0.275599602929014	0.227627885465689	0.339652876552649	0.322734085795754	0.413022817599925	0.412596180428865	0.287177472569298	0.145991105731398	0.766490894301578	0.266646156803896	0.715912674873764	0.117157206008825	8844	54925	6772	5471	3489	2314	1645	1011	50	37	24	19	11	6	56523	57824	59806	60981	61650	62284	424	437	450	455	463	468
C3_COLON	70_80	FinnGen	RHEUMA_ENDPOINTS	-0.406863106930531	0.0644311502057722	-0.658890947345387	0.328826456629653	0.316301623577326	0.148712270065704	0.360733639231484	0.228410394306517	0.359861629804172	0.244999385589882	0.22283495658484	0.165016807475243	0.259371948037709	0.77787832079526	0.067107053877903	0.179546661710236	0.155769767261238	0.367484815655372	14243	39680	9301	8227	6140	4854	4039	3022	52	51	59	68	57	43	44202	45276	47363	48649	49464	50481	368	369	361	352	363	377
C3_COLON	70_80	FinnGen	SLEEP	-0.247587281999224	-0.331110209857228	-0.702806775893807	0.497692232886638	-0.191145364618429	-0.0367687831220148	0.504872022051999	0.451638565177638	0.709968461085236	0.451904350269259	0.580751643174027	0.358570046131268	0.623853619925895	0.463478565532005	0.322216805421056	0.270756510591369	0.742054076669245	0.918325827787202	5203	55098	3524	3009	1765	1095	947	744	16	13	8	10	6	8	56331	56846	58090	58760	58908	59111	430	433	438	436	440	438
C3_COLON	70_80	FinnGen	ST19_FRACT_LOWER_LEG_INCLU_ANKLE	-0.83742172511288	0.364237994007483	0.0931451902505539	0.263750159419487	0.049284228528334	0.183053155174834	1.00223327713702	0.451172527611188	0.580374776530079	0.580401480921276	0.580102138996538	0.381665778072031	0.403404900721229	0.41948547752618	0.872493955124902	0.64952145373127	0.932294903047968	0.631500203764938	2570	55599	1640	1395	1060	833	718	556	10	10	8	7	9	7	56094	56339	56674	56901	57016	57178	425	425	427	428	426	428
C3_COLON	70_80	FinnGen	ST19_INJURI_HEAD	-0.523854608753495	-1.32937505155017	-0.13077130012157	-0.131618572381483	-0.175445155754258	0.435298777363941	0.451220200597489	0.580152748993351	0.412297530097594	0.503351119682432	0.50329018727029	0.294121466099747	0.245652754618008	0.0219389905699471	0.751109289138325	0.793718814459527	0.727392318380193	0.138874147179131	7467	56581	5890	4424	2592	1599	1159	743	19	18	19	15	12	12	57699	59165	60997	61990	62430	62846	440	441	440	444	447	447
C3_COLON	70_80	FinnGen	ST19_INJURI_KNEE_LOWER_LEG	-0.468645637709563	0.143875764364345	0.144551682405726	-0.355914922409652	-0.309268133145064	-0.133845073163393	0.580941108313838	0.358355184363751	0.412399040251599	0.580345396211992	0.503123704300234	0.320505057819789	0.419838902074642	0.688059930345491	0.725952903025202	0.539690420418721	0.538755495890609	0.676234666239133	5232	55911	3422	2814	2011	1536	1348	1083	19	17	12	9	13	10	57265	57873	58676	59151	59339	59604	437	439	444	447	443	446
C3_COLON	70_80	FinnGen	ST19_INJURY_POISO_CERTA_OTHER_CONSE_EXTER_CAUSES	0.131461301985651	-0.924960358776251	-0.126369965626455	-0.0121893241431517	-0.0466667541038639	-0.168012549063092	0.227859648328166	0.298624315231318	0.236251376976724	0.247863277193737	0.230482615842103	0.168045376557766	0.563980117128782	0.00195223152630812	0.592721630759417	0.960777752491138	0.839546124989129	0.317405054570361	20212	26064	13598	11375	8322	6340	5201	3988	64	51	58	56	55	43	32309	34532	37585	39567	40706	41919	305	318	311	313	314	326
C3_COLON	70_80	FinnGen	ST19_INTRACRATRAUMA	-0.338682403726334	-16.0889156946031	-0.168237743110963	-16.0978242091292	0.492823003047049	0.491339717021547	0.583633436144242	1304.54931903672	0.583065766669724	2040.60430310077	0.506417028886562	0.386165660463459	0.561712419008199	0.990159994850353	0.772933486079062	0.993705750713311	0.330475546733481	0.203247099572199	3655	28792	2913	2127	1296	803	568	369	8	7	10	8	8	7	29298	30084	30915	31408	31643	31842	228	229	226	228	228	229
C3_COLON	70_80	FinnGen	ST19_INTRACR_INJURY	-0.351426998649086	-15.0718991658551	-0.185410617043639	-15.0856078369794	0.493904489778041	0.655075328270794	0.580613060504645	776.067330894454	0.580284133706773	1224.38156477903	0.503308331000001	0.382163527200837	0.545000376200838	0.984505365373651	0.749334539569246	0.990169511370405	0.326436962756843	0.0865061209731185	3696	55828	2959	2161	1313	802	571	355	8	7	10	8	8	7	56130	56928	57776	58287	58518	58734	427	428	425	427	427	428
C3_COLON	70_80	FinnGen	T2D	0.441577941959858	0.26052916131055	0.428760250050082	0.308558695715472	-0.0542189680192823	0.190753248191232	0.267854403714439	0.223449693935169	0.223392894950337	0.251676875788874	0.266245848446946	0.175979031614938	0.099234834671841	0.243638297581388	0.0549450946181923	0.220194419639205	0.838632885174594	0.278385011182926	11610	46621	6779	6500	5427	4531	3942	3041	62	64	53	42	41	37	51012	51291	52364	53260	53849	54750	378	376	387	398	399	403
C3_COLON	70_80	FinnGen	T2D_INCLAVO	0.304614728906972	0.109580623472937	0.421340643082689	0.367227192949917	-0.100413550330694	0.182866605133659	0.276579178055961	0.233397030941771	0.21892796434934	0.239056899390396	0.266227881651015	0.176037724683091	0.270737670731077	0.638710088168216	0.0542840616119504	0.124501660361938	0.706046212021459	0.298901416624643	12448	45973	7403	6852	5711	4778	4159	3137	61	63	54	44	41	37	50580	51131	52272	53205	53824	54846	377	375	384	394	397	401
C3_COLON	70_80	FinnGen	T2D_WIDE	0.916288045037514	-0.285111596156162	0.242737961507246	0.862501079083143	-0.258053727546175	0.26996015192326	0.211832205535403	0.308661780590253	0.27520636584674	0.233104232163028	0.383356723982433	0.250272065210018	1.52160717325969e-05	0.355641335133427	0.377765121994281	0.000215543274545692	0.500856598218144	0.280736319033721	10477	46803	7505	5786	4243	3190	2437	1499	55	37	37	30	16	17	49352	51071	52614	53667	54420	55358	368	386	386	393	407	406
C3_COLON	70_80	FinnGen	VWXY20_ACCIDENTS	-0.114440615797023	-0.572848810494713	-0.0149749179478769	-0.140612932587271	0.177143814473725	0.0401507381452926	0.245430964365128	0.251098393138091	0.232825531244654	0.284886512163511	0.232335374743315	0.198037310189827	0.641011984854838	0.0225264511979427	0.948716865838899	0.621606180842483	0.445792223976949	0.839335676034582	20497	39052	14834	11990	8002	5528	4250	2975	63	53	47	43	39	28	44281	47125	51113	53587	54865	56140	371	381	387	391	395	406
C3_COLON	70_80	FinnGen	VWXY20_EXTER_CAUSES_MORBIDI_MORTA	0.00768899628874191	-0.698329479527223	-0.136512184988115	0.0484759347278938	0.25001369367117	0.143298645819081	0.235556584774346	0.267669869163633	0.245981191141863	0.259819062044045	0.22392908126648	0.178579117884519	0.973960217852004	0.00908282710656516	0.57891517119446	0.851993286490295	0.264214141526359	0.422299718100368	20134	31793	14411	11773	8008	5540	4255	3014	62	52	48	50	48	36	37118	39756	43521	45989	47274	48515	336	346	350	348	350	362
C3_COLON	70_80	FinnGen	VWXY20_OTHER_EXTER_CAUSES_ACCIDENTAL_INJURY	-0.150069261507829	-0.737577315159477	-0.0791549478271777	-0.174117579177519	0.227383230031711	0.112497710459867	0.252036817306797	0.275062735155861	0.244470832091799	0.295926375183245	0.232348515931064	0.198017200827999	0.551558783350155	0.00732956294886847	0.746104035848494	0.556276309874913	0.327762826610667	0.569952876751089	19988	39025	14546	11699	7714	5296	4050	2824	57	48	44	42	39	28	44040	46887	50872	53290	54536	55762	370	379	383	385	388	399
C3_COLON	70_80	FinnGen	Z21_FACTO_INFLUENCI_HEALTH_STATUS_CONTACT_W_HEALTH_SERVI	0.520230211827864	0.0622929301935734	0.305201141860014	0.289851258089021	-0.353709977112948	-0.187776928129759	0.170735838843928	0.166794956938312	0.166694381534531	0.183488993172636	0.224703708699584	0.162093710843435	0.00231146218102414	0.708798590652921	0.067115113280004	0.11418345803395	0.115460352378118	0.246681781475083	28865	17084	19858	17229	12983	9846	7697	5261	159	146	118	86	58	50	25657	28286	32532	35669	37818	40254	275	288	316	348	376	384
C3_COLON	70_80	FinnGen	Z21_FOLLOW__EXAM_TREAT_CONDI_OTH_MALIG_NEOPLASMS	0.578158013609104	-1.214555737099	-15.0150571001134	0.929848655688035	-0.216460990536506	0.274029671397038	0.508550049572371	1.00362729877638	1150.78857011207	0.454842945892841	0.711584778066555	0.385219063737746	0.255590399798388	0.22621516216992	0.989589797259005	0.0409210494616449	0.760978842516429	0.476860796402793	2619	28944	1749	1484	1084	782	639	524	11	8	7	11	7	7	29563	29828	30228	30530	30673	30788	240	243	244	240	244	244
C3_COLON	70_80	FinnGen	Z21_MEDICAL_OBSER_EVALU_SUSPECTED_DISEA_CONDI	0.704569090649402	-0.351097522212299	-0.0359142431448477	0.0286567541708658	0.178053470945314	-0.503941645785497	0.263957038042644	0.342826348852943	0.342722655026809	0.386300444495573	0.342001265716532	0.384085454801835	0.00760193276684503	0.305775565720062	0.916541666965257	0.940865126280692	0.602629941285249	0.189501222585006	8916	29509	6287	5451	3899	2768	2042	1342	38	27	25	18	14	7	31844	32680	34232	35363	36089	36789	256	267	269	276	280	287
C3_COLON	70_80	FinnGen	Z21_OTHER_SPECIAL_EXAM_INVES_PERSONS_WO_COMPLA_REPOR_DIAGNOSIS	0.693940187603803	-0.138065122030176	0.0600791322813943	0.275724948297403	-0.709015329479355	-0.00863443969902324	0.21182456572981	0.247608241958428	0.261105500153668	0.26892084227782	0.414717033289067	0.228097928297925	0.00105283439036974	0.577120959506249	0.818017764916466	0.305220938908059	0.0873331330599766	0.969804016990865	14158	29811	9853	8605	6017	4382	3278	2187	66	49	39	31	21	21	33761	35009	37597	39232	40336	41427	289	306	316	324	334	334
C3_COLON	70_80	FinnGen	Z21_PERSONS_ENCOUNTERI_HEALTH_SERVI_EXAM_INVES	0.659361014036205	-0.0935871295813313	0.185086406686611	0.18633280388031	-0.390477950368247	-0.124682768642216	0.172887176515595	0.190539193988095	0.187895650296563	0.208408452240165	0.251995445268106	0.172032834751925	0.000136833729611832	0.623306238848955	0.324600043895434	0.371281720829561	0.121251079028691	0.468598382579888	22558	30466	15070	13272	10036	7637	6072	4279	117	95	81	61	45	39	37488	39286	42522	44921	46486	48279	349	371	385	405	421	427
C3_COLON	70_80	FinnGen	Z21_PERSONS_W_POTEN_HEALTH_HAZARDS_RELATED_FAMILY_PERSONAL_HISTORY_CERTA_CONDI_INFLUENCI_HEALTH_STATUS	0.347001288817388	0.0344594429367262	-0.00383726067705088	0.180406289004797	0.0126498752654736	-0.315715534740076	0.210170446489822	0.202203644091599	0.250481621312489	0.274631252889781	0.295379444812614	0.284281859877728	0.0987289746714554	0.864680241510456	0.987777261736228	0.511242832330021	0.965840359002428	0.266752528109978	16363	48598	12800	10615	6623	4199	2901	1659	76	65	45	34	22	13	51698	53883	57875	60299	61597	62839	387	398	418	429	441	450
C3_COLON	70_80	FinnGen	Z21_PRESENCE_OTH_FUNCTIONAL_IMPLANTNTS	0.0322186800902081	0.19795055320856	0.0296075976319716	-0.0103022405058669	0.0878681291917898	0.243770580192592	0.323065247054686	0.258017571230261	0.359357610107525	0.451912283976822	0.451814860286565	0.359599333089186	0.920560198974757	0.442963828121001	0.934336313174374	0.981812207821104	0.845801483780689	0.497838287568945	8783	48077	7342	5907	3155	1901	1199	583	38	34	20	16	12	8	49135	50570	53322	54576	55278	55894	345	349	363	367	371	375
C3_COLORECTAL	50_60	FinnGen	FG_CVD	0.120255515609166	0.590905185184826	-0.644326019622528	0.74939043038647	0.860222890025244	0.250053807870496	0.728691871457655	0.475341106078507	1.01265784334649	0.599171662407275	0.523009476096437	0.365817551036513	0.868920913531873	0.213824276138313	0.524599030448489	0.211040032391662	0.100020172324951	0.494260712238242	5043	18803	3839	3124	2131	1539	1215	857	9	13	10	14	11	8	19866	20581	21574	22166	22490	22848	132	128	131	127	130	133
C3_COLORECTAL	50_60	FinnGen	I9_CVD	0.0230415956530466	0.475230930000663	-0.778819569773617	0.597207947614573	0.706801714489642	0.240424568618969	0.729835133290267	0.476783958449163	1.01334131886213	0.600332143116825	0.523990683659182	0.347686953738205	0.974814202563861	0.318889417712263	0.442151062932299	0.319835546407528	0.17737480132574	0.489253115081631	5556	16669	4098	3410	2381	1746	1394	1012	9	13	10	14	12	9	17998	18686	19715	20350	20702	21084	120	116	119	115	117	120
C3_COLORECTAL	50_60	FinnGen	M13_DORSOPATHY	-14.0108870636397	-0.40230419974506	0.966873778269681	0.833313702605007	1.08193569712225	0.628181668212548	1118.74794616188	1.01131103053019	0.595943679908716	0.722775503882544	0.594830317788359	0.41572217236035	0.990007777633136	0.690774211801352	0.104712432468645	0.248936765575921	0.0689269874570818	0.13077284456124	3278	23360	2320	1976	1405	1057	830	639	8	9	9	7	6	6	24069	24413	24984	25332	25559	25750	241	240	240	242	243	243
C3_COLORECTAL	50_60	FinnGen	M13_MUSCULOSKELETAL	-15.0429314503489	-0.447383719278857	0.210300337217897	0.0198043954048226	0.776873782684129	0.273399988174765	1311.99167538281	0.727344009201645	0.601764024964367	0.727290251617625	0.475826044830695	0.328463958365172	0.990851878100287	0.538493748940022	0.726734164934916	0.978275978936429	0.102535380246291	0.405206240556182	5900	14424	4134	3572	2633	2058	1660	1248	9	11	12	13	13	10	16022	16584	17523	18098	18496	18908	159	157	156	155	155	158
C3_COLORECTAL	50_60	FinnGen	R18_SYMPTOMS_SIGNS_ABNORMAL_CLINI_LABOR_FINDI_NOT_ELSEW_CLASSIFIED	1.66644936211828	0.706235711484746	-15.4900115024983	-0.276253826695061	0.602417174520128	0.445733399039388	0.402601618127568	0.482159318979673	1729.46897206517	1.01658787516275	0.603990185801759	0.346786588455466	3.48516213390655e-05	0.142993185845412	0.992853832023087	0.785817224475442	0.318572509558321	0.198678810817878	5808	14100	4138	3511	2489	1850	1497	1149	15	9	7	9	10	9	15610	16237	17259	17898	18251	18599	145	151	153	151	150	151
C3_COLORECTAL	60_70	FinnGen	ASTHMA_EXCL	0.562475674090358	-1.33101892557805	-0.0468782150587722	-1.32376918561729	0.36119570470297	-0.0618137043793372	0.346971559641027	0.712994798432012	0.45646983970307	1.00408730602048	0.41732854833713	0.340183244284383	0.104996145331593	0.0619294762977987	0.91820322531481	0.187376284840599	0.386767247469351	0.855812608526266	5882	21320	4554	3476	2336	1627	1217	839	18	12	16	14	14	9	22369	23447	24587	25296	25706	26084	261	267	263	265	265	270
C3_COLORECTAL	60_70	FinnGen	AUTOIMMUNE	-0.904313567335887	-0.324361392118327	-0.485659075920332	0.153481652033868	-0.452209524963762	-0.354469327065393	1.00428439216278	0.583780254033654	0.712350845329026	0.583940506871881	0.712093830184521	0.413889395503887	0.36787781046094	0.578469007777323	0.495384716306658	0.792675581033971	0.525400991035839	0.391757261931312	2986	24954	2011	1830	1413	1108	938	680	7	9	11	10	8	6	25602	25783	26200	26505	26675	26933	320	318	316	317	319	321
C3_COLORECTAL	60_70	FinnGen	COPD_EXCL	0.588703052547983	-1.29735373680961	-0.231054160026342	-1.29442851708426	0.380824422612732	0.137027810110084	0.346849171580659	0.71293350933481	0.508194316682432	1.00404850974054	0.417234772985535	0.308919492991479	0.0896421617316039	0.068798584714215	0.649355940532432	0.197325387876274	0.361382382688186	0.657352585110332	5696	21307	4413	3343	2236	1559	1176	812	17	11	15	16	16	11	22307	23377	24484	25161	25544	25908	266	272	268	267	267	272
C3_COLORECTAL	60_70	FinnGen	DIABETES_FG	-0.0293860226396087	0.520642877537442	-0.340465747155496	0.457222867536345	0.0994222976381039	-0.122474850546668	0.585892327978317	0.345769732058796	0.584427519121741	0.456205473855879	0.50727732947901	0.383570511872577	0.959998064735531	0.132131286315346	0.560187636451769	0.316232463011596	0.844616428754706	0.74949747873327	3799	26067	2755	2580	1944	1421	1083	675	18	20	15	15	10	7	26808	26983	27619	28142	28480	28888	285	283	288	288	293	296
C3_COLORECTAL	60_70	FinnGen	DM_COMORB_EXMORE	0.337046056013792	0.0342991518621334	0.244145226235714	-0.292664973476443	-0.801014934537477	0.393617465175011	0.392226974234663	0.36758562373859	0.391310136717894	0.586113763864473	0.713858388932541	0.256256590945616	0.390167406512179	0.925657855612309	0.532681793685061	0.617545977281303	0.261823237342041	0.124531354079651	5581	20364	4386	3551	2477	1721	1265	774	22	18	13	12	11	17	21334	22169	23243	23999	24455	24946	203	207	212	213	214	208
C3_COLORECTAL	60_70	FinnGen	E4_DIABETES	-0.0246099230499085	0.528230451901005	-0.332650371984439	0.462253853996842	0.33171449247389	-0.100829193012611	0.585890413738643	0.345765511500374	0.584423344351021	0.456194574369387	0.455326171450596	0.383577796841296	0.966495261607901	0.126583821750032	0.569224363234291	0.310925374591561	0.466294967357188	0.792654602771859	3771	26051	2740	2558	1926	1408	1070	666	18	20	15	16	11	7	26778	26960	27592	28110	28448	28852	286	284	289	288	293	297
C3_COLORECTAL	60_70	FinnGen	E4_DM2	-0.041964567952642	0.506935943197629	-0.359155763378275	0.42934021168701	0.289465784282341	-0.148937087264059	0.585867162064218	0.345794852465268	0.584443510773312	0.456200491138202	0.455297884116635	0.383541281588451	0.942897854823048	0.142647743656751	0.538867762985148	0.346642462709671	0.524924842515413	0.697778588663804	3870	26056	2791	2616	1984	1457	1121	703	18	20	15	16	11	7	26830	27005	27637	28164	28500	28918	287	285	290	289	294	298
C3_COLORECTAL	60_70	FinnGen	E4_DM2_STRICT	0.0030829401310934	0.561922777880606	-0.292896738385806	0.292880259325199	-0.130493752829375	-0.165631431515395	0.585903148621668	0.345756082767521	0.584408345504591	0.508023193721014	0.583630631151543	0.413419311783691	0.995801662804925	0.104119955273429	0.616240879697406	0.564270768116678	0.823076638859867	0.688686761529435	3630	26143	2652	2480	1856	1337	1022	631	18	18	13	13	9	6	26820	26992	27616	28135	28450	28841	283	283	288	288	292	295
C3_COLORECTAL	60_70	FinnGen	E4_ENDONUTRMET	-0.524140036954607	0.065004423283728	-0.506582490648179	0.444084689786978	-0.21259897110043	-0.123939301153315	0.5871021443808	0.348126165398286	0.509775567844406	0.367127067306981	0.45697850768482	0.287471853023673	0.371986873220837	0.85187498098765	0.32035126147153	0.226424273097687	0.641768543527418	0.666369899822877	6716	18968	4823	4143	3134	2374	1869	1245	21	23	20	21	14	13	20606	21286	22295	23055	23560	24184	234	232	235	234	241	242
C3_COLORECTAL	60_70	FinnGen	E4_THYROID_CTRL_EXCLUSION	-0.964979638818919	0.125837104948752	-0.130956820362819	0.10769757723974	-0.491397029680865	-0.143085739384834	1.00446575147578	0.455862900983813	0.584087163353467	0.584282387724462	0.712395115910781	0.360684593046658	0.336708343149524	0.782516147918391	0.822595717737348	0.853758870466038	0.490331553102165	0.691584280823962	3330	23802	2243	2015	1526	1204	1002	736	10	13	13	11	9	8	24568	24796	25285	25607	25809	26075	311	308	308	310	312	313
C3_COLORECTAL	60_70	FinnGen	FG_CVD	0.827437080270067	-0.332794515460578	0.195621155012876	0.120687997928635	-0.758469325255041	0.0507962799480008	0.316465235532455	0.426723295762999	0.374773451108305	0.426579292944052	0.589651511738693	0.239987458014241	0.00893261591799814	0.435459371307586	0.601689998407616	0.777237831573639	0.198338035973893	0.832370558433902	7303	13482	5217	4303	3230	2542	2060	1479	28	21	27	23	20	22	15409	16323	17396	18084	18566	19147	131	138	132	136	139	137
C3_COLORECTAL	60_70	FinnGen	FG_HYPERTENSION	0.726408134626307	-0.111118010754303	-0.553395581973228	-0.755534948977954	-0.53992411771289	-0.117560672917814	0.356004058714015	0.425633187255816	0.589659260920141	0.717225246137425	0.588909785194821	0.295689796576392	0.0413056232063952	0.794042232025968	0.347987198481304	0.292151396834843	0.35923710539477	0.690938998662722	5157	12989	3734	2926	2180	1720	1396	1007	20	16	16	14	14	13	14264	15072	15818	16278	16602	16991	128	132	132	134	134	135
C3_COLORECTAL	60_70	FinnGen	G6_EPIPAROX	0.336656569041049	0.141792412107325	-0.135609569122114	0.208328383959949	0.0652279076225558	0.311253337239636	0.456861824453277	0.417530693573389	0.583983402989259	0.583877629351287	0.583290098817146	0.338838244610262	0.461189699404867	0.734159602636819	0.816371209782507	0.721240451724729	0.910960136082214	0.35831019708211	3905	25296	2865	2430	1573	1059	808	561	15	11	10	9	9	9	25991	26426	27283	27797	28048	28295	330	334	335	336	336	336
C3_COLORECTAL	60_70	FinnGen	G6_NEURO	0.214860366935922	-0.036346986409339	-0.239146261421526	-0.634684280032201	-1.51840412659584	0.325305627748672	0.420029956253918	0.389256031351233	0.508611361507216	0.713171237131989	1.00390729489272	0.250664161263431	0.608975914883523	0.925605233523578	0.638216068036731	0.373494588506652	0.130408145059454	0.194364736969399	5568	20822	3993	3358	2294	1652	1322	950	18	13	13	12	14	17	22091	22726	23790	24432	24762	25134	288	293	293	294	292	289
C3_COLORECTAL	60_70	FinnGen	H7_EYE_ADNEXA	0.427828724321558	-0.403528609407734	-1.230154936891	-0.1736513167171	0.00676586360177401	0.170716769584673	0.314920824170713	0.387796913980459	0.712398705482361	0.507376621023137	0.455029504485698	0.310366229619161	0.174296237405519	0.298076627738583	0.084207408607013	0.732160285992873	0.988136639182081	0.58228546642829	6916	20936	5543	4509	2865	1872	1346	808	23	18	14	17	14	11	22032	23066	24710	25703	26229	26767	254	259	263	260	263	266
C3_COLORECTAL	60_70	FinnGen	I9_ANGINA	0.539026782519443	0.0421688739587559	-1.11344684648457	0.204656519809092	-1.02743422522281	0.371415221558554	0.509127129878625	0.508177336430449	1.00415455504096	0.584396818385883	1.00384311661169	0.309986059960617	0.289723999204765	0.933866943964749	0.267499164133579	0.726187638534352	0.306071125472292	0.230851816194499	2162	25799	1648	1420	1058	832	626	388	10	8	6	10	8	11	26030	26258	26620	26846	27052	27290	273	275	277	273	275	272
C3_COLORECTAL	60_70	FinnGen	I9_CHD	0.459190539243945	0.0100504709217663	0.0244319326959396	0.357214413180206	-0.849424949223489	0.585197909927117	0.507946730282423	0.507156867399458	0.583624561719375	0.583742169094647	1.00344800654369	0.30863572723392	0.365988412339413	0.984189131135699	0.966608379846032	0.540578328018978	0.397270421990908	0.0579495180947535	2438	29484	1955	1562	1149	758	555	320	12	8	9	8	7	11	29628	30021	30434	30825	31028	31263	327	331	330	331	332	328
C3_COLORECTAL	60_70	FinnGen	I9_CORATHER	-0.453807943817976	-0.856511855161811	0.228262775897108	-15.158322514871	-0.872414323116743	0.442897181337773	0.712912949775203	0.712526509452225	0.507670744924704	1304.64002470522	1.00352058445378	0.38392623896469	0.524415072820558	0.229333627913395	0.652978987435087	0.990729765177724	0.38465370470151	0.248664335051518	2844	27192	2345	1854	1218	812	585	331	8	9	9	6	7	7	27392	27883	28519	28925	29152	29406	291	290	290	293	292	292
C3_COLORECTAL	60_70	FinnGen	I9_CVD	0.747945177532446	0.161217468629667	0.172082199632531	0.245224052524643	-0.52215337754286	-0.111065028233085	0.330671799533899	0.341941709506561	0.376826950243378	0.399625053037711	0.515682098365834	0.251737343937906	0.0237038376363933	0.63730052208028	0.647914674060575	0.539456329629098	0.311275644882771	0.659072491813377	7394	11509	5163	4340	3318	2620	2147	1583	33	28	28	23	19	20	13589	14412	15434	16132	16605	17169	118	123	123	128	132	131
C3_COLORECTAL	60_70	FinnGen	I9_CVD_HARD	0.690346895849668	0.094757747535432	0.419237149297995	0.364070054270786	-1.10389633867347	0.433578634410745	0.388668028021006	0.417286918841873	0.417394136393087	0.507591481555455	1.00353640637625	0.2964768162792	0.0757021862359955	0.820361099484838	0.315178371496266	0.473219774773886	0.271329390258906	0.143621525458547	3469	27988	2798	2235	1592	1055	759	436	20	14	14	10	8	12	28335	28898	29541	30078	30374	30697	304	310	310	314	316	312
C3_COLORECTAL	60_70	FinnGen	I9_HYPERTENSION	0.822424057545196	-0.0130736459380896	-0.455503455416699	-0.654832488712791	-0.450456181865748	-0.165035281302128	0.34915776557886	0.420017783724535	0.585622517485813	0.71390213704032	0.584871418054231	0.286639261972879	0.0185002297367744	0.975168727366798	0.436680623927499	0.359007429326379	0.441193214088007	0.564777744381789	5157	21121	3734	2926	2180	1720	1396	1007	20	16	16	14	14	13	22298	23106	23852	24312	24636	25025	226	230	230	232	232	233
C3_COLORECTAL	60_70	FinnGen	I9_HYPTENS	0.822297323228503	-0.0135098292450693	-0.456040955024679	-0.654999579680392	-0.450559444701444	-0.165283704433591	0.349166574720309	0.420020500414258	0.585622942453502	0.713902055027457	0.584871455915494	0.286639834033037	0.018521272479203	0.974340714792837	0.436139986384306	0.358884769108913	0.441088533837107	0.564192783256504	5157	21121	3734	2927	2181	1721	1396	1007	20	16	16	14	14	13	22298	23105	23851	24311	24636	25025	226	230	230	232	232	233
C3_COLORECTAL	60_70	FinnGen	I9_HYPTENSESS	0.912458826032558	0.130772590128287	-0.0407738893397914	-0.413123662869625	-0.519359803855246	-0.00607805604112158	0.318181682192622	0.390017935242329	0.509082293822481	0.713498441606444	0.712905958009408	0.414053514866378	0.00413429536210242	0.737399612865325	0.936163350700758	0.56258154601217	0.466300862009106	0.988287956175278	5225	21952	4142	3067	2031	1421	1051	628	24	16	11	7	7	6	22773	23848	24884	25494	25864	26287	238	246	251	255	255	256
C3_COLORECTAL	60_70	FinnGen	I9_IHD	-0.20252054855202	-0.129902912778142	-0.738030483804338	0.230937452298763	-15.1367811900759	0.0181428634833067	0.584693718911954	0.455687075948854	0.712474545964693	0.507508926696049	1023.04459683181	0.309435767537214	0.729064429962162	0.775590180437462	0.300263138354301	0.649079625359235	0.988195076336766	0.953245156407054	3525	27010	2789	2299	1610	1164	864	532	12	9	7	9	7	11	27449	27939	28628	29074	29374	29706	285	288	290	288	290	286
C3_COLORECTAL	60_70	FinnGen	I9_ISCHHEART	-0.200273282475098	-0.333425292651937	-0.682361493903172	0.312913572069007	-15.1383215210644	0.299317678026588	0.584581557433336	0.507403576786247	0.712383728502245	0.507430874829731	1077.72525463735	0.296691360323183	0.731905012611923	0.511103437715128	0.338135046903336	0.537457386461482	0.988792843277082	0.313045608880244	3506	27196	2814	2276	1583	1076	785	469	11	8	6	8	7	12	27586	28124	28817	29324	29615	29931	291	294	296	294	295	290
C3_COLORECTAL	60_70	FinnGen	I9_OTHHEART	-0.391300541344181	0.304103740572412	-0.81122211284723	-0.427807217127018	-0.0578653881917458	-0.0575049276766052	0.584565692064091	0.344366155248377	0.712387305878598	0.712370872535871	0.583320469209542	0.413565064548745	0.503248787874444	0.377191674640803	0.254812672586459	0.54814639877048	0.920979478063652	0.889413112024548	4398	25356	3621	2868	1882	1241	841	483	16	14	7	8	8	6	25852	26605	27591	28232	28632	28990	265	267	274	273	273	275
C3_COLORECTAL	60_70	FinnGen	ILD_DIFF_DG	0.591693925740422	-1.30017516413168	-0.0177674989627908	-1.30454600413818	0.373629574828582	0.128343682647368	0.346935823146897	0.712979254068426	0.456446589740522	1.00407298129145	0.417301513674803	0.308920904845964	0.0881039626915435	0.0682154957020829	0.968949633539942	0.193856718079894	0.370601730055999	0.67780660461028	5689	21204	4400	3347	2252	1574	1183	814	18	12	16	16	16	11	22211	23264	24359	25037	25428	25797	264	270	266	266	266	271
C3_COLORECTAL	60_70	FinnGen	J10_LOWCHRON	0.579519484414534	-1.2389957507325	0.496827087854747	-0.552168340922337	0.453987719398923	0.652612875389703	0.508014097548837	1.00358456125766	0.507194776798702	1.00356276970413	0.582743409605805	0.339083086823002	0.253972004329457	0.216990446664438	0.327303969002	0.582176664796195	0.435948779869838	0.0542744103941407	2362	27482	1826	1530	1036	726	531	332	11	10	12	12	12	9	27687	27983	28477	28787	28982	29181	320	321	319	319	319	322
C3_COLORECTAL	60_70	FinnGen	J10_RESPIRATORY	0.674133841232343	-1.13376260920694	0.109471659691391	-0.50274949808438	0.254628387563486	0.373949902557806	0.368577436535191	0.714092315875255	0.458281741255477	0.714015983185061	0.456972101697678	0.267782005094332	0.067397287555945	0.11235475086995	0.811203173575429	0.481361042549445	0.577385508762283	0.162572597307611	4781	17857	3670	2863	2002	1438	1094	741	19	17	20	20	19	15	18713	19520	20381	20945	21289	21642	236	238	235	235	236	240
C3_COLORECTAL	60_70	FinnGen	J10_UPPERDIS	-0.204188584208022	0.478632876819316	0.30500606049162	-14.0170961758696	-0.450070244714773	0.365024472922534	1.00455677568175	0.583860804517391	0.71264648079004	1015.36881441583	1.00328640919161	0.382369253669433	0.838929971238866	0.412345961741632	0.66865789707894	0.988985608733761	0.653723138021974	0.339760458266233	1445	26124	978	840	611	479	402	317	7	8	8	7	8	7	26242	26380	26609	26741	26818	26903	342	341	341	342	341	342
C3_COLORECTAL	60_70	FinnGen	K11_GIDISEASES	1.64805090104678	-0.467390738389877	-0.00438914519072276	-0.192690458017487	-0.663368911761815	-0.382453942714202	0.228016424464208	0.460966294097245	0.423024375743899	0.512086427691108	0.586915809070543	0.31345085564537	4.90979360022448e-13	0.310612859216844	0.991721592063816	0.706705005486742	0.258365643808422	0.222411788350859	6347	14380	4510	3810	2706	2133	1712	1213	41	20	17	14	11	11	16015	16715	17819	18392	18813	19312	161	182	185	188	191	191
C3_COLORECTAL	60_70	FinnGen	KNEE_ARTHROSIS	-15.019584529178	-1.12746170423976	0.240947369920619	-0.669999847251125	-0.172553906696566	0.244229426112416	1274.00507304465	1.00413640851312	0.584343601247359	1.00397504155755	0.712244786781044	0.359259341678741	0.990593744668421	0.261515107710014	0.680091325980457	0.504550438159774	0.808572739622234	0.496622424222196	2357	23181	1681	1420	991	790	652	469	6	6	9	9	9	8	23562	23823	24252	24453	24591	24774	289	289	286	286	286	287
C3_COLORECTAL	60_70	FinnGen	M13_ARTHROPATHIES	-0.714205310593244	-1.14400677017006	0.0364317161500642	-0.719407467379262	-0.0468258680997259	0.0346893257107295	0.71454781673902	0.713346070710692	0.456853537332989	0.713337064879451	0.45606234433117	0.251474908844911	0.317542532427267	0.108775967866462	0.936440189014026	0.313209753986266	0.918221495573305	0.890285081594904	4661	19808	3149	2732	1983	1638	1428	1099	11	12	19	19	20	17	21030	21447	22196	22541	22751	23080	279	278	271	271	270	273
C3_COLORECTAL	60_70	FinnGen	M13_ARTHROSIS	-1.26947307628443	-1.67395466401016	-0.258785664407579	-0.432475593772062	-0.632330927347293	0.153906324380123	1.00543437752468	1.0045440523156	0.585028587058427	0.713372545612679	0.71284715066194	0.3090359243132	0.206728808399252	0.0956372472228277	0.658238095455388	0.544354815998224	0.375052085637397	0.618469367750046	3899	19623	2791	2392	1642	1247	1040	736	7	7	12	12	12	11	20456	20855	21605	22000	22207	22511	268	268	263	263	263	264
C3_COLORECTAL	60_70	FinnGen	M13_ARTHROSIS_INCLAVO	-0.558039555921201	-0.909120694633554	-0.516629936048674	-0.618266010957682	-0.344238367455283	0.141574108490296	0.585970525829843	0.584276989848813	0.583983300561005	0.712564468270281	0.583503393993748	0.308083842030316	0.340927705350522	0.119713913001664	0.376337015153427	0.385578703235595	0.555223550666956	0.645852820212309	5732	22714	4324	3591	2202	1557	1234	789	12	10	13	13	13	11	23804	24537	25926	26571	26894	27339	306	308	305	305	305	307
C3_COLORECTAL	60_70	FinnGen	M13_ARTHROSIS_KNEE	-15.0193207293319	-1.18152535448789	0.185892745739303	-0.725089371468237	-0.2232138998471	0.240135094434831	1239.74540801384	1.00463283992312	0.585159668898676	1.00445505735275	0.712903761826845	0.359985702410198	0.990333990420169	0.239564196176787	0.750728692074937	0.470372326450872	0.754200712009615	0.504728429617701	2357	19176	1681	1420	991	790	652	469	6	6	9	9	9	8	19586	19847	20276	20477	20615	20798	260	260	257	257	257	258
C3_COLORECTAL	60_70	FinnGen	M13_DORSOPATHY	0.331921288859514	-1.44867810749302	-0.0281726814310842	0.209217884509689	-0.0484731001595016	-0.599349495135289	0.508934061664093	1.00392928222832	0.584260124815764	0.584651194747662	0.583851141640729	0.412544576612539	0.514279138458702	0.149018183473483	0.961541377245508	0.720454988557407	0.933833214854749	0.146276104850159	3431	23385	2321	1953	1351	1053	891	754	10	9	9	8	9	6	24173	24541	25143	25441	25603	25740	312	313	313	314	313	316
C3_COLORECTAL	60_70	FinnGen	M13_DORSOPATHYOTH	-0.190344133362517	-1.26355233122373	0.172208077189698	0.40644107676169	-0.246216673399153	-0.109909260234487	0.713591080920215	1.00402291258118	0.584569175593965	0.584834973368672	0.712661103111496	0.413462966330849	0.789668438300659	0.208214768512162	0.76830730640189	0.487075907731558	0.729726671401345	0.790373118189405	2860	23176	1950	1631	1103	865	727	607	7	10	10	10	8	6	23768	24087	24615	24853	24991	25111	311	308	308	308	310	312
C3_COLORECTAL	60_70	FinnGen	M13_MUSCULOSKELETAL	-0.918133923209974	-0.474176258766292	-0.254255289611381	-0.113403360090475	-0.230074094074214	-0.247610954956837	0.716682867702247	0.460131119274704	0.460009101323383	0.46026926943051	0.421100487902352	0.221444991218497	0.20016270851106	0.302763992814342	0.58045655685499	0.805384357696174	0.584815837420682	0.263498619126704	6294	12873	4039	3507	2650	2255	1998	1677	17	18	20	21	25	23	14887	15419	16276	16671	16928	17249	224	223	221	220	216	218
C3_COLORECTAL	60_70	FinnGen	M13_OTHERJOINT	0.176476457553124	-0.32541414704566	0.554121408097554	-0.0471576479553506	-1.03060935671565	-0.486590474398961	0.715680352502498	0.71443289126413	0.510142465205833	0.714493547920581	1.00456160324734	0.414128694884599	0.805228962533829	0.648759670340861	0.277386474724022	0.947376628946413	0.304924828766549	0.240005093501351	2128	18904	1287	1179	938	820	745	620	9	8	10	8	7	6	19483	19591	19832	19950	20025	20150	253	254	252	254	255	256
C3_COLORECTAL	60_70	FinnGen	M13_SOFTTISSUE	-0.508182013770695	-0.228578205630918	-0.656116147340858	-1.17035530326978	-0.0467946467856632	-0.235286286221255	0.713463141238086	0.507725198595754	0.712648019217447	1.00385301134985	0.506668158244179	0.338716238071738	0.47629445426998	0.652565780132187	0.357220914729537	0.243669752013	0.926413938715933	0.487280126341782	4093	23562	2737	2326	1651	1316	1132	884	11	9	6	7	10	9	24579	24990	25665	26000	26184	26432	328	330	333	332	329	330
C3_COLORECTAL	60_70	FinnGen	N14_GENITOURINARY	-0.269412311611043	-0.0854285577211654	0.259397685593177	-0.250229781336977	-0.0910827926786954	0.0989431037089093	0.511581022145401	0.391373370188573	0.391156443212293	0.586220629978795	0.5092696853359	0.261735618300227	0.59845272983292	0.827211795568738	0.507230740972597	0.669486715054119	0.858055623464948	0.705410612834414	6234	15575	4820	3880	2375	1676	1240	887	19	20	21	17	15	16	16737	17677	19182	19881	20317	20670	233	232	231	235	237	236
C3_COLORECTAL	60_70	FinnGen	NEURODIS	0.252316937269161	-0.171483758237372	-0.148873989558716	-0.763511128830276	-1.62525742878588	0.136817075826188	0.403966736746234	0.401287789130414	0.467026142143853	0.719734221942468	1.00829401818971	0.259955626286252	0.532234735319322	0.669136358287123	0.749900821395379	0.288770024080614	0.106986227512761	0.598673290010736	6379	7977	4654	3866	2665	1894	1497	1068	19	13	14	12	14	17	9541	10329	11530	12301	12698	13127	142	148	147	149	147	144
C3_COLORECTAL	60_70	FinnGen	PAIN	1.4737856115304	-0.669372942469107	-0.021723797352141	-0.466514902465754	-15.4905208245832	-0.272412042133167	0.262702685373534	0.585092743520781	0.509069946672445	0.713678287761453	1160.6122029621	0.340414032384566	2.02221850498798e-08	0.252604610414081	0.965961802717969	0.513320086516025	0.989351067972434	0.423573261387912	4955	19507	3548	2925	1958	1481	1197	914	24	9	8	6	6	9	20619	21242	22209	22686	22970	23253	271	286	287	289	289	286
C3_COLORECTAL	60_70	FinnGen	PULMONARYDG	0.477534404776455	-0.618769481900379	-0.243700023994744	-1.29915174209133	0.384829412392867	-0.110432605436173	0.366253599092628	0.508242950733025	0.508256073017665	1.00408485996226	0.417281733802785	0.360319552993238	0.192289712777779	0.223426239496952	0.631595230921751	0.195711545015829	0.356409019011932	0.759235256905427	5708	21381	4426	3394	2288	1589	1190	814	18	13	15	14	14	8	22382	23414	24520	25219	25618	25994	263	268	266	267	267	273
C3_COLORECTAL	60_70	FinnGen	R18_SYMPTOMS_SIGNS_ABNORMAL_CLINI_LABOR_FINDI_NOT_ELSEW_CLASSIFIED	1.44757376501206	-0.664381836916381	0.249659283659667	-1.68244553047977	0.0792135011506219	0.0339331921751589	0.232505838058377	0.462628145019107	0.353790151701899	1.0070373730459	0.394920411665355	0.253485303912343	4.78593622651491e-10	0.150972930048782	0.480393052185033	0.0947832662181152	0.841026275224449	0.893508135508163	8399	11831	6114	5072	3610	2710	2135	1556	43	19	20	15	15	18	13919	14961	16423	17323	17898	18477	154	178	177	182	182	179
C3_COLORECTAL	60_70	FinnGen	R18_SYMPTOMS_SIGNS_INVOLVI_CIRCULATO_RESPI_SYSTEMS	0.344169264315015	0.0833874261451048	0.109515749551427	-15.0120986716539	-0.288100513952372	-0.187020934433922	0.419120206916626	0.388343327682908	0.456048698983205	989.830240256383	0.583400514819279	0.384020202795884	0.41154900182304	0.829980916640384	0.810221360349593	0.98789947801659	0.621426440687015	0.626252618272204	5008	23353	3681	3065	2050	1501	1157	828	19	16	12	8	8	7	24372	24988	26003	26552	26896	27225	289	292	296	300	300	301
C3_COLORECTAL	60_70	FinnGen	RHEUMA_ENDPOINTS	-0.635151954504481	-1.711338412926	0.00657790559801801	-1.15055788876198	0.281182740244072	0.0498463101002545	0.713548288136781	1.00386677804439	0.507580032051804	1.00380767158234	0.454889291655206	0.308030004645421	0.373395170447225	0.0882417065440241	0.989660226793187	0.251715071920768	0.536486717779772	0.871445315392455	4201	23928	3077	2570	1730	1321	1079	769	10	10	14	14	15	11	24740	25247	26087	26496	26738	27048	302	302	298	298	297	301
C3_COLORECTAL	60_70	FinnGen	ST19_INJURY_POISO_CERTA_OTHER_CONSE_EXTER_CAUSES	0.337671831170013	-1.40163128442723	-0.00552113146035697	-0.492694170452992	0.564450063878304	-0.100881549619896	0.392689180331509	0.714242683559974	0.420592703672508	0.586195064593587	0.316390008099268	0.245737296786014	0.389846407693085	0.0497156978726894	0.989526449227537	0.400630760785531	0.0744183808161768	0.681420134500518	6103	15532	4268	3664	2614	2046	1685	1245	21	17	27	24	28	18	17101	17705	18755	19323	19684	20124	245	249	239	242	238	248
C3_COLORECTAL	60_70	FinnGen	T2D	-0.00148684172763566	0.557440166775884	-0.295980669045157	0.289968291969563	-0.13444246180231	-0.169404419626837	0.585899792959139	0.34574979414597	0.58440709468518	0.508020818931817	0.583631045756424	0.413420263390122	0.997975205317055	0.106904364805733	0.612531539204744	0.568148556356807	0.817815749612552	0.681979646814822	3634	26026	2656	2483	1855	1336	1022	631	18	18	13	13	9	6	26703	26876	27504	28023	28337	28728	283	283	288	288	292	295
C3_COLORECTAL	60_70	FinnGen	T2D_INCLAVO	-0.468105399177191	0.400077976434964	-0.331524049696739	0.250322949078347	0.127008610561432	-0.171230953522616	0.71402882820001	0.365199595256478	0.584363204817612	0.507992227326524	0.507242685836094	0.413426309475225	0.512092252145136	0.273295463607593	0.570493168773813	0.622175640141171	0.802285587733649	0.678745751256075	3873	25855	2867	2561	1908	1380	1051	642	16	17	13	14	10	6	26562	26868	27521	28049	28378	28787	283	282	286	285	289	293
C3_COLORECTAL	60_70	FinnGen	VWXY20_ACCIDENTS	-0.00300392583251994	-0.910365897976333	-0.251259760115164	0.0692904356199772	0.155183842702643	-0.249100921916584	0.456778716316097	0.583874719373892	0.507502188926975	0.507674323103171	0.454903140803823	0.413237869858922	0.994752888692043	0.118953737322113	0.620535894967246	0.891437094544629	0.733001192826914	0.546639921046177	5742	22514	4285	3473	2280	1607	1241	807	15	13	14	11	10	6	23637	24449	25642	26315	26681	27115	319	321	320	323	324	328
C3_COLORECTAL	60_70	FinnGen	VWXY20_EXTER_CAUSES_MORBIDI_MORTA	-0.224566823141627	-0.928318286249778	0.525310079689001	-0.273880743571153	0.626727902666112	-0.288396664845509	0.509816641209645	0.584922102160693	0.34636576574953	0.585128709302677	0.345258641642126	0.32269991041388	0.65958553318186	0.112494481915682	0.12935912866144	0.639735083704078	0.0694867654748171	0.371482831865858	5771	18556	4258	3492	2355	1674	1342	893	20	19	24	17	18	10	19780	20546	21683	22364	22696	23145	269	270	265	272	271	279
C3_COLORECTAL	60_70	FinnGen	VWXY20_OTHER_EXTER_CAUSES_ACCIDENTAL_INJURY	0.023525488122822	-0.876999620927491	-0.506868856950841	0.108556939686496	0.201380614367873	-0.156324059314195	0.456911044034801	0.583954688807271	0.583922106167436	0.507688964341501	0.454912820468774	0.413308558029874	0.958936572595369	0.133141482627841	0.38537139303894	0.830682995772045	0.657997517571197	0.705262682468763	5588	22468	4197	3382	2208	1545	1189	757	14	12	13	11	10	6	23528	24343	25517	26180	26536	26968	317	319	318	320	321	325
C3_COLORECTAL	60_70	FinnGen	Z21_FACTO_INFLUENCI_HEALTH_STATUS_CONTACT_W_HEALTH_SERVI	0.403941433056045	0.421141441630465	-0.256365826659619	0.357441579675688	-1.75775189208686	0.14575694891966	0.353894160068212	0.289303122922992	0.460779623375887	0.394046006784375	1.00551471036539	0.271062049639231	0.253695701898904	0.145472811418814	0.577955172768968	0.364350634590371	0.0804447111098447	0.590766641271143	7372	12626	5505	4556	3076	2270	1765	1197	31	25	18	19	14	15	14267	15216	16696	17502	18007	18575	195	201	208	207	212	211
C3_COLORECTAL	60_70	FinnGen	Z21_PERSONS_ENCOUNTERI_HEALTH_SERVI_EXAM_INVES	0.478802144075466	0.0427548111465851	0.0720307837196288	0.335043484239484	-0.942860882932249	0.131123130823096	0.369153583974045	0.367159704981249	0.42023700063245	0.420406629850884	0.713491879485064	0.299857745702336	0.194621916963363	0.907297932009185	0.863905210100234	0.425479489498052	0.186343405926075	0.661905067709048	6599	18953	4708	4002	2850	2132	1681	1193	26	19	18	17	13	12	20552	21258	22410	23128	23579	24067	266	273	274	275	279	280
C3_COLORECTAL	70_80	FinnGen	AB1_INFECT_PARASIT	0.813719575250457	-0.0318346461631258	-0.538174894238149	0.0891317825667094	-0.524784278975951	-0.228570268033058	0.262064054341353	0.329342905240752	0.508655024403458	0.456781934159823	0.58446666069635	0.364197363410794	0.00190252793307536	0.92299553604133	0.290039418402325	0.845291308032419	0.369246468884245	0.530266003751249	4955	14772	3728	2871	1813	1160	851	601	33	18	12	9	8	8	15796	16653	17711	18364	18673	18923	170	185	191	194	195	195
C3_COLORECTAL	70_80	FinnGen	ASTHMA_EXCL	0.409094217247277	-0.34497773464822	-0.0595280761512706	-0.565225556506507	0.418798916896634	-0.15800608205882	0.273333540082758	0.318749560734592	0.318533926373264	0.459000720493381	0.27734380601706	0.268379913190301	0.134475233671552	0.279126095377768	0.851753598201747	0.218163467487589	0.131034435852728	0.556035470703457	7799	11968	5618	4222	3113	2237	1735	1145	45	35	31	25	25	16	13942	15338	16447	17323	17825	18415	162	172	176	182	182	191
C3_COLORECTAL	70_80	FinnGen	AUTOIMMUNE	0.0654277093081515	0.318672634428904	-0.620623860475756	0.734827086146781	0.00384325086481534	-0.0323025555919821	0.510216776829395	0.345770071904288	0.584525005771259	0.329078995977219	0.417531977749056	0.289086304384982	0.897962908212185	0.3567207549269	0.288345748151862	0.0255502092466903	0.992655826641944	0.911029420038691	3065	14956	1820	1681	1437	1217	1038	784	22	20	19	22	14	13	15985	16124	16368	16588	16767	17021	194	196	197	194	202	203
C3_COLORECTAL	70_80	FinnGen	BLEEDING	1.48328010977073	0.458565338434206	-0.359730527814166	-1.11845382479266	-0.115419451535755	0.105526040959132	0.242292752505677	0.328222458277049	0.584065056165044	1.00392781788629	0.583769696837075	0.417499826669065	9.24945450401697e-10	0.162378241888967	0.537955029726598	0.265245756015165	0.843268822530262	0.800455928952731	2952	18391	2229	1631	1107	732	548	339	34	16	8	6	8	6	18886	19484	20008	20383	20567	20776	194	212	220	222	220	222
C3_COLORECTAL	70_80	FinnGen	CARDIAC_ARRHYTM	1.1357154918467	0.461423056680062	-0.76564363182381	0.0724217938011907	0.165280758738429	0.272708424515069	0.269257669130459	0.295501063331659	0.595085754032782	0.470527401022474	0.433033068326945	0.312482680887437	2.46533035881892e-05	0.118407302815392	0.198230051447011	0.877675803456582	0.70269754227299	0.382818262318873	5397	7506	3956	3281	2193	1513	1116	744	40	22	11	16	12	13	8819	9494	10582	11262	11659	12031	88	106	117	112	116	115
C3_COLORECTAL	70_80	FinnGen	CD2_BENIGN	1.74678059161655	0.318226213197495	-0.30360127665322	0.33676460302202	-0.953638615619538	-0.208887670463405	0.221088512896963	0.330847579952889	0.509232690290457	0.419528030834288	0.713214025568255	0.344034008943632	2.77074060789538e-15	0.336124246416558	0.551045893021817	0.422135126802622	0.181189932201507	0.543737055241601	3506	13103	2339	2000	1463	1062	884	661	42	20	13	12	8	9	14058	14397	14934	15335	15513	15736	170	192	199	200	204	203
C3_COLORECTAL	70_80	FinnGen	CD2_BENIGN_EXALLC	3.24519963283578	1.85557835181797	1.23335359518114	1.89103344800401	0.619755567178136	1.63010143921079	0.329430693840811	0.410496836632818	0.564202519175639	0.484772122043624	0.752609642729201	0.416585170216703	6.79107268663186e-23	6.17453086953194e-06	0.0288147121253882	9.58472700157463e-05	0.410237670178351	9.11532094908313e-05	3506	7751	2339	2000	1463	1062	884	661	42	20	13	12	8	9	8844	9183	9720	10121	10299	10522	32	54	61	62	66	65
C3_COLORECTAL	70_80	FinnGen	CHOLELITH_BROAD	0.501114590435332	-0.668802555864389	0.887262575336502	-0.14406014227515	0.141040683172166	0.322436341128669	0.509083465185886	0.712448762244437	0.38779297691675	0.712383117484202	0.583443610240217	0.34316618994155	0.324945112403825	0.347865400925594	0.0221386858503473	0.839742512656782	0.808982928258234	0.347426680431335	1673	17429	1109	959	694	549	412	324	14	11	12	7	7	9	17775	17925	18190	18335	18472	18560	204	207	206	211	211	209
C3_COLORECTAL	70_80	FinnGen	COPD_EARLYANDLATER	0.302860828238346	-0.580068092916835	0.574900607434381	-0.01823465147747	-0.00421872072403277	0.697007534287743	0.458534233999199	0.584681611048555	0.389124293308926	0.584751740965052	0.584376795810848	0.345053322966441	0.508934464161598	0.321144186116996	0.139562679332451	0.975123136468162	0.994239978523159	0.043383441075653	2105	19911	1533	1229	882	643	460	266	16	13	13	9	7	9	20247	20551	20898	21137	21320	21514	220	223	223	227	229	227
C3_COLORECTAL	70_80	FinnGen	COPD_EXCL	0.415344076554232	-0.0848320592733406	-0.126820039717927	-0.533879792507538	0.455998350831307	-0.132030830154273	0.273634754200506	0.28677642160548	0.332696001976896	0.459186378548729	0.277726838764436	0.268596074643804	0.129045246249682	0.767373252261207	0.703063047769061	0.244965569550208	0.100611734238212	0.623031101194854	7632	11903	5540	4138	3029	2154	1659	1096	47	38	30	25	24	16	13787	15189	16298	17173	17668	18231	161	170	178	183	184	192
C3_COLORECTAL	70_80	FinnGen	COPD_HOSPITAL	0.302860828238346	-0.580068092916835	0.574900607434381	-0.01823465147747	-0.00421872072403277	0.697007534287743	0.458534233999199	0.584681611048555	0.389124293308926	0.584751740965052	0.584376795810848	0.345053322966441	0.508934464161598	0.321144186116996	0.139562679332451	0.975123136468162	0.994239978523159	0.043383441075653	2105	19911	1533	1229	882	643	460	266	16	13	13	9	7	9	20247	20551	20898	21137	21320	21514	220	223	223	227	229	227
C3_COLORECTAL	70_80	FinnGen	COPD_MODE	0.200626514005161	-0.428541333689381	0.572655116685121	0.100849092606678	0.137155319543074	0.681332557023514	0.519897712168408	0.591931910301316	0.42863758351298	0.592085768837121	0.59175771375385	0.377486931118122	0.699573598464094	0.469083750044184	0.181552853386764	0.864751783396882	0.816711888891891	0.0710876803639838	1913	11038	1397	1117	804	594	429	238	15	13	12	9	7	8	11423	11703	12016	12226	12391	12582	116	118	119	122	124	123
C3_COLORECTAL	70_80	FinnGen	COX_ARTHROSIS	-0.912659785888619	-0.294047360680223	-0.459013606038972	-0.258619267760931	0.0610986923976739	0.280166723233741	1.0055765181245	0.585730807446891	0.714083612184991	0.713984705959545	0.585479074109778	0.366824773690368	0.364090362725018	0.615654916797274	0.520353283219171	0.717187920177408	0.916886245033031	0.445009247585159	1802	12853	1251	1098	833	630	465	309	7	7	9	9	9	8	13245	13398	13663	13866	14031	14187	152	152	150	150	150	151
C3_COLORECTAL	70_80	FinnGen	C_STROKE	0.23565083643578	0.583628789184853	-0.0483399166726156	-0.471029437028597	0.29307983909831	0.175894454404506	0.396531444047742	0.283196849444357	0.424611496888704	0.589163404363113	0.395263548004417	0.339414189526416	0.552324634137637	0.0393164893132473	0.909360626770475	0.42400714277919	0.458402724575997	0.604298136836566	3761	11094	2715	2098	1559	1163	873	552	30	29	18	16	14	10	11991	12608	13147	13543	13833	14154	119	120	131	133	135	139
C3_COLORECTAL	70_80	FinnGen	DIABETES_FG	0.467391933937692	0.332484435325894	0.735236313463206	0.168533190688353	0.165481779718138	0.26820246891843	0.392813977687035	0.317688307517381	0.285424265682247	0.391278974959934	0.347017937526196	0.236953889052515	0.23410312919704	0.295295935132692	0.00999674543432969	0.666669167245414	0.633456058688148	0.257686483451139	3982	15348	2246	2168	1829	1539	1356	1086	30	27	26	23	22	21	16874	16952	17291	17581	17764	18034	180	183	184	187	188	189
C3_COLORECTAL	70_80	FinnGen	DM_COMORB_EXMORE	0.697640066960848	0.0360622336982246	0.476590531739761	0.166421571399878	0.0943479757856946	-0.0495311505522186	0.259889610860111	0.276468049015126	0.253187867964935	0.312343460305912	0.291502623912424	0.225031380392706	0.00726664764390949	0.89621906152684	0.0597872513404261	0.594161005219781	0.746194843026464	0.825787240106863	7486	9616	4951	4188	3273	2525	2077	1504	57	56	51	38	31	28	11948	12711	13626	14374	14822	15395	146	147	152	165	172	175
C3_COLORECTAL	70_80	FinnGen	E4_DIABETES	0.469564813304202	0.337647816061765	0.668247625230198	0.310768009585664	0.172956729061904	0.240967883944003	0.392805902172521	0.317720986804787	0.294871261891823	0.367745871826305	0.347051199778389	0.241987544472636	0.231926174882039	0.287909849187661	0.0234369881743994	0.39807630292587	0.618229729554549	0.319353983394184	3954	15343	2237	2160	1815	1523	1342	1072	30	27	25	23	21	20	16851	16928	17273	17565	17746	18016	179	182	184	186	188	189
C3_COLORECTAL	70_80	FinnGen	E4_DM2	0.301290268945655	0.314358256919477	0.641775155149384	0.402478560404875	0.147773871332454	0.218904730758554	0.422058582958941	0.317784443708666	0.294856952717542	0.348373217143535	0.347042264427142	0.241964057069981	0.475314444013607	0.322556239377112	0.0295130815573936	0.247964091164185	0.670246709663483	0.36562467328754	4012	15354	2255	2194	1853	1560	1376	1103	29	27	25	24	21	20	16902	16963	17304	17597	17781	18054	180	182	184	185	188	189
C3_COLORECTAL	70_80	FinnGen	E4_DM2_STRICT	0.339850162942105	0.259848679907588	0.68919923044398	0.204090936917389	0.206219738132887	0.303485875305406	0.422055829071172	0.331776463378877	0.294816225767331	0.39124962033305	0.347031091140119	0.242040345866508	0.420689499712441	0.433507279131756	0.0194015238737995	0.601921924138526	0.552351636305752	0.209891143017665	3849	15409	2193	2124	1786	1492	1302	1028	28	26	25	22	21	20	16859	16928	17266	17560	17750	18024	178	180	181	184	185	186
C3_COLORECTAL	70_80	FinnGen	E4_ENDONUTRMET	0.220120748893986	0.272970559745123	0.456221875876339	0.555455054144739	-0.10237091150648	0.0963251691909788	0.337648593211245	0.261827622483823	0.261606856660648	0.267906327936473	0.321313602173749	0.219724853183887	0.514451104494493	0.297152913077544	0.081172743047613	0.0381426799895219	0.750028914384469	0.66110362459443	7130	9375	4403	3784	3116	2563	2221	1722	49	46	41	38	28	27	11903	12522	13190	13743	14085	14584	150	153	158	161	171	172
C3_COLORECTAL	70_80	FinnGen	E4_LIPOPROT	0.22881821808639	-0.219916443774986	0.215885903890704	0.368928044846624	-0.0526872244543085	0.183163513820365	0.390235894421969	0.418224700509345	0.388687143923357	0.418129768810452	0.507624133909729	0.416968466188938	0.557634481036046	0.599004086329909	0.578605145514209	0.377598887241912	0.917334571047469	0.660462823803517	3820	15919	2876	2003	1453	1031	763	447	22	19	17	13	10	6	16659	17532	18082	18504	18772	19088	182	185	187	191	194	198
C3_COLORECTAL	70_80	FinnGen	E4_METABOLIA	0.125066844118987	-0.302428910724023	0.0270035822928153	0.346469223202485	-0.21156312579025	0.0312799447229641	0.366020886139548	0.388183966065781	0.388155074709868	0.388134915015453	0.507247664772751	0.416388229184611	0.732581797728963	0.435928726720598	0.944536666644895	0.372043818072499	0.676619504256689	0.940117589983971	4776	16122	3645	2554	1772	1223	890	517	24	20	18	14	10	6	17039	18130	18912	19461	19794	20167	190	194	196	200	204	208
C3_COLORECTAL	70_80	FinnGen	E4_THYROID_CTRL_EXCLUSION	-0.0640921300535079	0.202649640864088	-0.22038791594595	0.648314771094435	-0.0794965002431202	-0.200350448042111	0.51046928230405	0.346102911784338	0.456702712481458	0.329415275300762	0.417816007293236	0.300110383769223	0.900083938711401	0.558199163740348	0.629405923829911	0.0490591283742278	0.849100095271402	0.504395859840486	3401	14018	2060	1877	1576	1302	1107	821	24	22	21	22	14	12	15145	15328	15629	15903	16098	16384	190	192	193	192	200	202
C3_COLORECTAL	70_80	FinnGen	FALLS	-0.64203468438312	-0.283861972745452	0.30176455557891	-0.868173678052993	0.00540003933907596	0.274511800727453	0.509175847316789	0.364966077508968	0.345338801299262	0.71287101306007	0.455730259013664	0.326865663193033	0.207334363345821	0.436700890182411	0.382215333931524	0.22327899909006	0.990545926873842	0.401003348561848	5274	15444	3985	3115	1961	1287	944	625	22	20	17	11	12	10	16530	17400	18554	19228	19571	19890	181	183	186	192	191	193
C3_COLORECTAL	70_80	FinnGen	FG_CEREBVASC	-0.240100781123301	0.655612715340157	0.18869657911533	-0.415405811010637	0.735775801838485	0.406140593858394	0.606321228883901	0.35188526500096	0.482657525544945	0.730429566661834	0.419231087062582	0.398114326305007	0.692107979359457	0.0624420910470816	0.695831714314461	0.56954997545873	0.0792490085549388	0.307652247952472	2913	4525	2164	1615	1157	818	602	399	24	24	16	13	13	8	5199	5748	6206	6545	6761	6964	51	51	59	62	62	67
C3_COLORECTAL	70_80	FinnGen	FG_CVD	0.194476621508672	0.307814769886289	0.612619477256565	0.00956690309017717	0.380667864865311	-0.103760841223093	0.357002779300072	0.285131447048287	0.270911104931059	0.354956670629245	0.278926042045562	0.242430239411431	0.58592670927704	0.28034087290181	0.0237388142444122	0.978497769356771	0.172327638283762	0.668649021931853	7380	4653	4536	3793	3138	2559	2226	1849	54	56	51	39	39	32	7342	8085	8740	9319	9652	10029	101	99	104	116	116	123
C3_COLORECTAL	70_80	FinnGen	FG_HYPERTENSION	0.840644189441508	0.19745966140773	0.661272543997376	-0.257758286501342	0.463058367946637	0.0645915192774919	0.307634155335401	0.330808653434723	0.304443673275349	0.475922921496048	0.32000137725707	0.273702527516391	0.00628346731361735	0.550574195381379	0.0298504887758921	0.588096361666154	0.147882592121129	0.813439126296785	5789	4645	3824	2997	2260	1801	1536	1212	48	39	36	30	29	21	6484	7311	8048	8507	8772	9096	78	87	90	96	97	105
C3_COLORECTAL	70_80	FinnGen	FG_OTHHEART	0.914597012189743	0.4734078044125	-0.0707867163782867	-0.0647957735016412	0.253094867904259	0.646255518506451	0.280306577007541	0.281569594625338	0.389467341356251	0.440185631305811	0.371170996701048	0.278064220420302	0.00110299690964319	0.0927013173834335	0.855776855389506	0.882973356270897	0.495313489160011	0.0201188894946774	6539	4952	4714	3918	2833	1997	1536	978	48	32	18	23	21	20	6650	7446	8531	9367	9828	10386	79	95	109	104	106	107
C3_COLORECTAL	70_80	FinnGen	G6_EPIPAROX	0.512685353055557	0.163137957976979	-0.224701984200799	-0.207202138798306	-1.6799335144419	-0.0414772763535285	0.332099038870019	0.329182865634533	0.456604414091797	0.508339894627185	1.0038541474657	0.327177133920756	0.12264346320127	0.620187521985645	0.622637889471912	0.683563323040661	0.0942321202961747	0.899119946284368	3879	15390	2629	2220	1566	1162	916	658	24	18	9	10	6	10	16426	16835	17489	17893	18139	18397	190	196	205	204	208	204
C3_COLORECTAL	70_80	FinnGen	G6_NEURO	0.228931184973609	0.00261526713489653	-0.365158075412185	-0.249026103718233	-1.46030977435288	-0.210147375357126	0.308354702422369	0.285484939361872	0.391141505079882	0.420305417975921	0.713660696870441	0.282723245537592	0.457828020923745	0.992690850562519	0.350525613747227	0.553523555792745	0.0407343193812111	0.457301812288822	6329	11604	4409	3645	2559	1908	1478	1056	37	26	14	13	8	14	13329	14093	15179	15830	16260	16682	158	169	181	182	187	181
C3_COLORECTAL	70_80	FinnGen	H7_CATARACTSENILE	-0.297067412375404	0.176847406823592	-0.0238108696658313	0.00424244664914969	0.149470272672859	-0.702118437081795	0.348593784421525	0.235124110105676	0.305599911540282	0.367554384388545	0.347666328886742	0.421155521341649	0.394109799750293	0.451963908161599	0.937895530602988	0.990790730119746	0.667250562711754	0.0954897698072609	8231	13267	6588	5592	3594	2240	1445	782	51	46	29	21	13	6	14709	15705	17703	19057	19852	20515	150	155	172	180	188	195
C3_COLORECTAL	70_80	FinnGen	H7_EYE_ADNEXA	-0.198248643082179	0.153888481432918	-0.00785108489722867	-0.253714347605925	-0.0702098622339917	-0.775260410228192	0.310276773009485	0.221635192519898	0.266079727026085	0.334447312178167	0.297483561832499	0.298096088665567	0.522861122734017	0.487473815402313	0.976460624663537	0.448087191209794	0.813422910296563	0.00930320322157526	9899	8678	6956	6202	4540	3255	2424	1616	61	60	40	28	20	13	11421	12175	13837	15122	15953	16761	139	140	160	172	180	187
C3_COLORECTAL	70_80	FinnGen	H8_EAR_MASTOID	-0.594655577184761	-0.311860255056201	0.538842592211412	-0.0119951409409342	0.501261224444006	-0.357137087472001	0.508828939035867	0.364599600003654	0.281788772276442	0.417978256384547	0.313759997181747	0.344908732874913	0.242534663955524	0.392357434433743	0.0558477698069414	0.977105449688816	0.110133266444717	0.30045699192848	4478	15290	3203	2717	1935	1376	1048	702	27	29	30	21	18	9	16340	16826	17608	18167	18495	18841	198	196	195	204	207	216
C3_COLORECTAL	70_80	FinnGen	I9_AF	1.30742158776869	0.559825419268108	0.090776335281717	0.430812085903731	0.386734553747487	0.822531211876161	0.304442549398197	0.343723511048604	0.485046338642486	0.486056971312962	0.485290011697486	0.346194126946511	1.75105472920145e-05	0.103374733152634	0.851543166934977	0.375433952691421	0.425500800716464	0.017505029934045	4547	4744	3410	2789	1848	1237	910	579	35	19	12	15	11	12	5789	6410	7351	7962	8289	8620	57	73	80	77	81	80
C3_COLORECTAL	70_80	FinnGen	I9_ANGINA	0.902145129285174	-0.28753100204739	-0.658365622410492	0.176920111798228	-0.777431037113297	-0.0216894564530081	0.336149710184041	0.459242139820229	0.586635293414989	0.421493245560829	0.58632940849977	0.272303322634716	0.0072799356084917	0.531250068725754	0.261745895724095	0.674671003254801	0.184863289100654	0.936514176163292	2904	14445	1812	1622	1349	1119	968	754	20	15	13	14	13	16	15355	15545	15818	16048	16199	16413	162	167	169	168	169	166
C3_COLORECTAL	70_80	FinnGen	I9_CEREBVASC	0.170853013145063	0.443463236308624	0.099609666047407	-0.287585442076637	0.472348092631758	0.286193357551023	0.418746578136741	0.301947545016118	0.417757658211966	0.584201021202491	0.387975561086666	0.343882343551118	0.683265944414497	0.141920578930787	0.811540718835812	0.622527510636492	0.223425947439791	0.405272315081995	3377	18316	2510	1909	1338	949	699	450	28	27	19	15	14	9	18954	19555	20126	20515	20765	21014	201	202	210	214	215	220
C3_COLORECTAL	70_80	FinnGen	I9_CHD	-0.248862319977861	-0.358935139222046	0.0293098430969047	0.568286922274697	-0.140269907086701	-0.163966241400141	0.509544852543662	0.418477618645602	0.388943219076379	0.329609729324434	0.418221848633574	0.283983546038265	0.62526568852838	0.391049052026197	0.939930161689604	0.0846860750690283	0.737326435540482	0.563683206097967	3462	17379	2283	1952	1553	1181	976	761	22	26	25	22	14	14	18335	18666	19065	19437	19642	19857	201	197	198	201	209	209
C3_COLORECTAL	70_80	FinnGen	I9_CHD_NOREV	-0.346480580511652	-0.100941645146296	-0.0245138702905725	0.212742017164424	-0.462188648002564	-0.192988843128259	0.585751338872571	0.418684464089625	0.456777672027438	0.456788585595996	0.5844688337247	0.346938742419668	0.5541755480189	0.809483497709035	0.957200504792452	0.641405846435542	0.429070002479347	0.5780317518507	2808	17387	1977	1591	1189	889	706	511	15	19	16	14	9	9	18012	18398	18800	19100	19283	19478	191	187	190	192	197	197
C3_COLORECTAL	70_80	FinnGen	I9_CORATHER	0.130794297434998	-0.0277858345214255	0.493043882733495	0.303234613132111	0.162941354461791	-0.983665182042941	0.368748902921509	0.317431328880579	0.285121511145531	0.347949752969515	0.347556007927273	0.420439266877055	0.722816257681808	0.930247560389505	0.0837659237215798	0.383486847296765	0.639198000970923	0.0193037300423692	4557	14969	3203	2673	1992	1464	1136	812	34	36	29	21	13	6	16113	16643	17324	17852	18180	18504	176	174	181	189	197	204
