## Supplementary Tables for "Clinical history shapes the predictive value of polygenic risk": Supplementary_table_S4.tsv (part 5 of 226)

Disease	Age_range	Biobank	Clinical_history_phenotype	Beta_0_1	Beta_1_3	Beta_3_5	Beta_5_7	Beta_7_10	Beta_>10	Se_0_1	Se_1_3	Se_3_5	Se_5_7	Se_7_10	Se_>10	Pval_0_1	Pval_1_3	Pval_3_5	Pval_5_7	Pval_7_10	Pval_>10	N_cases	N_controls	N_case_phenotypeNO_0_1	N_case_phenotypeNO_1_3	N_case_phenotypeNO_3_5	N_case_phenotypeNO_5_7	N_case_phenotypeNO_7_10	N_case_phenotypeNO_>10	N_case_phenotypeYES_0_1	N_case_phenotypeYES_1_3	N_case_phenotypeYES_3_5	N_case_phenotypeYES_5_7	N_case_phenotypeYES_7_10	N_case_phenotypeYES_>10	N_control_phenotypeNO_0_1	N_control_phenotypeNO_1_3	N_control_phenotypeNO_3_5	N_control_phenotypeNO_5_7	N_control_phenotypeNO_7_10	N_control_phenotypeNO_>10	N_control_phenotypeYES_0_1	N_control_phenotypeYES_1_3	N_control_phenotypeYES_3_5	N_control_phenotypeYES_5_7	N_control_phenotypeYES_7_10	N_control_phenotypeYES_>10
C3_COLORECTAL	70_80	FinnGen	I9_CVD	0.377857400188757	0.29305451618773	0.538287872072587	-0.259436770943139	0.379648194950068	-0.134794403383226	0.3360042298322	0.288199665761457	0.278248014057362	0.390569945310311	0.276874774694642	0.241065127316448	0.260774921814918	0.309226961326632	0.053044138652669	0.50652919477424	0.170315427815201	0.576051321162198	7119	3823	4288	3635	3063	2539	2210	1834	55	56	49	38	41	34	6500	7153	7725	8249	8578	8954	99	98	105	116	113	120
C3_COLORECTAL	70_80	FinnGen	I9_CVD_HARD	0.0607851316134364	-0.0246382307328206	0.0400185675387286	0.153406959980624	0.168084017246912	0.0398320494773284	0.367178919345738	0.303791281328555	0.330259655531373	0.346911243733378	0.315873521305564	0.239595293129652	0.868513967358941	0.93536044187577	0.903553975096574	0.658338629320732	0.594639818703551	0.867962406601171	5197	15718	3546	2907	2253	1699	1360	1012	37	40	36	30	24	21	17141	17780	18434	18988	19327	19675	191	188	192	198	204	207
C3_COLORECTAL	70_80	FinnGen	I9_HYPERTENSION	0.887363554682208	0.256037613343507	0.719997243583645	-0.204182891945774	0.524025332144222	0.0411458748837824	0.286541941583162	0.311571150406201	0.283340591762213	0.462527090927963	0.299941355385317	0.24467851579734	0.00195620725485283	0.411211850292223	0.0110503789136365	0.658886770020597	0.080621271195574	0.866455042854666	5789	10095	3824	2997	2260	1801	1536	1212	48	39	36	30	29	21	11882	12709	13446	13905	14170	14494	130	139	142	148	149	157
C3_COLORECTAL	70_80	FinnGen	I9_HYPTENS	0.887846134260952	0.256293358890008	0.720132390531346	-0.204186233375684	0.524025172723713	0.0411488836104407	0.286543627045007	0.31157029657686	0.283341122161774	0.462527038555824	0.299941347663623	0.244678625704579	0.00194524262025414	0.410743471998822	0.0110354626308479	0.658881504857766	0.0806213555762202	0.866445428733417	5787	10095	3823	2996	2259	1801	1536	1212	48	39	36	30	29	21	11881	12708	13445	13903	14168	14492	130	139	142	148	149	157
C3_COLORECTAL	70_80	FinnGen	I9_HYPTENSESS	0.484755573570627	0.290036680324335	0.536016907235515	0.0519018973693821	0.46678708651698	0.24729600322973	0.283082117267609	0.26053965777116	0.266680973604649	0.370601758408937	0.297775632173101	0.277751212966686	0.0868192345710809	0.265616060416042	0.044435891897763	0.88862235909924	0.116979213208068	0.37327757383643	7290	10383	5319	4040	2886	2112	1605	1033	53	48	38	29	23	15	12162	13441	14595	15369	15876	16448	139	144	154	163	169	177
C3_COLORECTAL	70_80	FinnGen	I9_IHD	0.660320728949354	-0.292062019454683	0.158465953146124	0.513196152727436	0.0937576318168224	-0.372990503392854	0.295948573425006	0.366717713376035	0.330898424587258	0.304759719199693	0.330184887863943	0.262716131221781	0.0256678231487012	0.425786851122349	0.632012571139053	0.0921938539801191	0.776444908323944	0.15568127852242	4650	14881	3020	2561	1967	1544	1341	1064	33	33	32	30	21	17	16290	16749	17343	17766	17969	18246	188	188	189	191	200	204
C3_COLORECTAL	70_80	FinnGen	I9_ISCHHEART	0.583664377031965	-0.252204765490707	0.122849041517499	0.517921655832295	-0.112007843400681	-0.400650310562708	0.295339529111873	0.346859635113906	0.330453946562505	0.304357883745418	0.365775144527931	0.276587985725272	0.0481266102967557	0.467159180435188	0.710072714314558	0.0888141808610262	0.759436773745384	0.147464521827649	4851	14970	3258	2750	2089	1539	1297	1005	33	33	30	26	17	15	16341	16849	17510	18060	18302	18594	189	189	192	196	205	207
C3_COLORECTAL	70_80	FinnGen	I9_MI	-0.09798321797745	0.0148274640190681	-0.221824712258462	0.537875889492686	-0.0984605412191339	-0.278028313776012	0.587383327604846	0.459118651500221	0.586877117790924	0.459687356453547	0.586849058711178	0.423952837293485	0.867517131956963	0.974236401966466	0.705449376383232	0.241964480446939	0.866757689494415	0.511952751044657	2212	14690	1589	1222	882	660	503	366	15	17	14	13	8	6	15145	15512	15852	16074	16231	16368	153	151	154	155	160	162
C3_COLORECTAL	70_80	FinnGen	I9_MI_STRICT	-0.318022551077243	0.176619489177566	-0.0728789242868304	0.442388715255961	0.0213257287369568	-0.198390865227114	0.715577225528367	0.4596671185708	0.587431514096321	0.51182290274426	0.587269446117088	0.424665667851314	0.656733177587057	0.700805417846433	0.901264843101919	0.387401456542335	0.971032494615676	0.640378583664224	1922	14646	1348	1072	784	603	465	340	13	16	13	12	8	6	15058	15334	15622	15803	15941	16066	149	146	149	150	154	156
C3_COLORECTAL	70_80	FinnGen	I9_OTHHEART	0.853932574186059	0.418170496084004	-0.415752507697156	-0.280457560518248	0.00931954173707295	0.184758044281408	0.236128933379306	0.237886439665687	0.392429979635604	0.421929178457971	0.349290326047392	0.258041267527954	0.000298748677047411	0.0787717344662443	0.289403512383586	0.506240520411847	0.978713878570692	0.473990160274069	7000	12604	5001	4175	3008	2150	1653	1078	53	35	17	22	19	18	14399	15225	16392	17250	17747	18322	151	169	187	182	185	186
C3_COLORECTAL	70_80	FinnGen	I9_STR	-0.0430714181040859	0.341032126148438	-0.146894482093004	-0.533047345197933	0.640097347636162	0.390072513233909	0.508834766805688	0.345063189011715	0.507913997311999	0.712811466307349	0.388088968443955	0.363947452979247	0.932541905034805	0.322996981869572	0.772419662972586	0.454574936538979	0.0990744705778684	0.283817732391381	2726	17732	2030	1516	1095	780	568	364	22	21	15	13	13	8	18210	18724	19145	19460	19672	19876	196	197	203	205	205	210
C3_COLORECTAL	70_80	FinnGen	I9_STR_EXH	0.0294351426615672	0.154727262362942	-0.374560968640686	-0.45840790874566	0.721572551911431	0.488812472323031	0.508866988273084	0.388394570757929	0.584267144552702	0.712853954245373	0.38816458673057	0.364106764919933	0.953872513290319	0.690352691707063	0.521471833358677	0.520185127265833	0.0630364195509728	0.179434695327675	2483	17883	1847	1424	1030	725	528	329	20	18	14	13	13	8	18304	18727	19121	19426	19623	19822	195	197	201	202	202	207
C3_COLORECTAL	70_80	FinnGen	I9_STR_SAH	-0.339314911976399	0.435299542096235	-0.157691669718904	-0.538880654751044	0.614851071586108	0.33230113690438	0.585012705387035	0.328620548102619	0.507944729609767	0.712804365128167	0.388084176675103	0.363776910449387	0.561905922981262	0.185295005888182	0.756218434604764	0.44964872911929	0.113120009029474	0.360992741987739	2754	17617	2045	1523	1097	778	576	376	22	22	15	13	13	8	18108	18630	19056	19375	19577	19777	196	196	203	205	205	210
C3_COLORECTAL	70_80	FinnGen	ILD_DIFF_DG	0.365234239782334	-0.316834498972567	-0.0240444108514674	-0.528246752605312	0.462966677162106	-0.136155661424503	0.281150235097425	0.318946442372282	0.31877742593126	0.459206012386662	0.277751170920181	0.268612706284522	0.193919414526472	0.320525595496878	0.939875012577555	0.250000537228606	0.0955462846819952	0.612235746683518	7572	11877	5479	4095	3000	2140	1654	1095	44	35	31	24	23	16	13765	15149	16244	17104	17590	18149	161	170	174	181	182	189
C3_COLORECTAL	70_80	FinnGen	J10_COPD	0.436030159458095	-0.645081758751053	0.512282449180184	-0.0868644395671739	-0.079458693245758	0.634320156001696	0.421605620182773	0.585291325787396	0.38998247795337	0.58532450494082	0.584987532877783	0.345885066527862	0.301036435967337	0.270394293537254	0.188979582909595	0.882024022037561	0.89195589501939	0.0666681817803128	2156	16916	1573	1260	899	655	472	271	17	13	13	9	7	9	17284	17597	17958	18202	18385	18586	198	202	202	206	208	206
C3_COLORECTAL	70_80	FinnGen	J10_COPDNAS	0.273314725960138	-0.625129588742758	0.524050959845895	-0.0704392268777378	-0.0561684146607408	0.651082098908568	0.459423078293894	0.585291391489604	0.390040649902043	0.585363819808606	0.584974835757583	0.346002328971843	0.551904589242003	0.285490931391158	0.17908412147143	0.904218494571073	0.9235058681781	0.0598730233607686	2105	16909	1533	1229	882	643	460	266	16	13	13	9	7	9	17267	17571	17918	18157	18340	18534	198	201	201	205	207	205
C3_COLORECTAL	70_80	FinnGen	J10_COPDNAS_INCLAVO	0.195221267753698	-0.422943096037307	0.444852355271791	-0.126709661996044	0.173212242464386	0.670587804073665	0.458148151630381	0.50823748818683	0.388870681281765	0.584591563632176	0.507869336313605	0.344915187089276	0.670028077294692	0.405309546308981	0.252640385268615	0.828403925574629	0.733060893533832	0.0518700456444469	2340	19580	1687	1381	1006	722	518	286	18	15	14	10	8	9	19995	20301	20676	20960	21164	21396	220	223	224	228	230	229
C3_COLORECTAL	70_80	FinnGen	J10_LOWCHRON	-0.171939103573111	-0.606917815920227	0.223247585811474	0.114208126094879	-0.0213017092732618	0.354276353507466	0.51028647860275	0.508442096640426	0.388934030221784	0.45637841503745	0.45598497575888	0.280470390848642	0.73615743679955	0.232602663477365	0.565968753920894	0.802394990271155	0.962739726428864	0.206535048160091	2987	16967	2027	1722	1283	963	779	524	19	17	17	12	11	14	17703	18008	18447	18767	18951	19206	205	207	207	212	213	210
C3_COLORECTAL	70_80	FinnGen	J10_RESPIRATORY	0.32483005917404	-0.0756870124614517	-0.167387863631404	-0.302894222686892	0.349621669647158	-0.103807988161765	0.299648714211932	0.2970270098912	0.349825029929422	0.422002786370968	0.296484874837996	0.262833426340007	0.278348740247471	0.798865794430029	0.632301317044501	0.472908930197194	0.238309542832784	0.692874379331113	6461	10735	4580	3504	2627	1903	1485	999	43	34	28	24	25	17	12418	13494	14371	15095	15513	15999	155	164	170	174	173	181
C3_COLORECTAL	70_80	FinnGen	K11_CHOLELITH	0.30354562232242	-0.563312453890705	0.818185042428649	-0.0766649122304312	0.208100681236103	0.373964111743474	0.585376707441425	0.712427222527565	0.417317824248582	0.712367029627789	0.583447465144178	0.343216284500305	0.604076334911257	0.429122149215322	0.0499280198201405	0.914297162049572	0.721335692260075	0.275894970950857	1531	17409	1007	870	645	514	389	305	12	10	12	7	7	9	17718	17855	18080	18211	18336	18420	203	205	203	208	208	206
C3_COLORECTAL	70_80	FinnGen	K11_GALLBILPANC	0.863988271889409	-0.808500070150929	1.02434665630208	-0.236505946928538	0.342880340188972	0.234006599892978	0.38961416085985	0.712433827855524	0.344413309540272	0.712378691865051	0.50697630993135	0.343057133131503	0.0265856372378169	0.256441383803486	0.00293774137594188	0.739893264400527	0.498834840121226	0.495162212093948	2018	17475	1382	1138	782	601	448	354	19	13	14	8	8	9	17886	18130	18486	18667	18820	18914	206	212	211	217	217	216
C3_COLORECTAL	70_80	FinnGen	K11_GIDISEASES	1.87719656651063	-0.0758041321449978	0.741750603107322	0.172170493505275	0.400292707870216	-0.193159565135104	0.210922239458487	0.343876628408274	0.271853719302751	0.359523167067718	0.289726948255583	0.24430156334769	5.58738047517487e-19	0.825528568053356	0.00636247009735646	0.632019964428681	0.167088238360428	0.429142206270491	6488	7201	4089	3529	2703	2191	1887	1516	79	44	42	28	26	23	9410	9970	10796	11308	11612	11983	111	146	148	162	164	167
C3_COLORECTAL	70_80	FinnGen	K11_HERING	0.509136305506672	-0.694930268719582	-0.106636403039873	0.515648562118112	0.255940985772098	-0.445234967167572	0.514357881509465	0.715622077731884	0.587827219749163	0.460541930166309	0.459826105002144	0.392427692008245	0.322248243251364	0.33150567206051	0.856047549913757	0.262860357131945	0.577798114721261	0.256557365472963	1633	16608	1003	922	732	620	537	411	15	12	14	12	10	7	17049	17130	17320	17432	17515	17641	174	177	175	177	179	182
C3_COLORECTAL	70_80	FinnGen	K11_HERNIA	0.708838227563776	-0.235675869831312	0.331538291759205	0.128457918375445	0.0756685174455875	-0.266561782216193	0.369329815318125	0.457615096243514	0.390512952706128	0.458111011824446	0.419330930407144	0.316289895013473	0.0549520245044467	0.606546766435277	0.395891558896465	0.779164624339943	0.856798834203279	0.399353291453589	2695	16684	1729	1549	1167	937	804	594	25	19	21	15	13	11	17432	17612	17994	18224	18357	18567	193	199	197	203	205	207
C3_COLORECTAL	70_80	FinnGen	K11_INTESTOTH	1.79868764505009	-0.56228145887984	0.314026474611199	-1.45907507464326	-0.168553159642373	-0.277465939842991	0.190025098634451	0.456289369164894	0.36488741147908	1.00403652370381	0.507730256144853	0.387609532284359	2.9208528360089e-21	0.217840256627205	0.389451790190942	0.146165689272032	0.739909017263566	0.47409089553169	4197	15037	3093	2434	1551	1043	819	566	47	14	15	8	9	7	15916	16575	17458	17966	18190	18443	178	211	210	217	216	218
C3_COLORECTAL	70_80	FinnGen	K11_OESSTODUO	1.60304652795365	0.105370678883684	0.210619635235813	-0.69220563704814	0.0267649343135629	-0.583029397036764	0.245493061592534	0.389150858968096	0.418572917130218	0.712955550707003	0.455733125524519	0.417051405868747	6.58111389236526e-11	0.786567340198271	0.614834173043491	0.331600108895293	0.953167639676164	0.16211916484275	3199	16714	2089	1806	1344	1051	851	627	35	17	14	11	10	6	17606	17889	18351	18644	18844	19068	183	201	204	207	208	212
C3_COLORECTAL	70_80	FinnGen	KNEE_ARTHROSIS	0.565331566303297	-0.434956971665728	-0.206555863546901	-1.17215151600838	0.845246725992852	-0.137546230791134	0.4611386374582	0.586355475563281	0.586070408107685	1.00506600478652	0.330855237175046	0.365444657432462	0.220218590061611	0.458210091538901	0.724506761536761	0.243516081616858	0.0106269340559146	0.706634065376127	2442	12886	1586	1424	1054	828	722	545	15	14	18	17	18	8	13575	13737	14107	14333	14439	14616	152	153	149	150	149	159
C3_COLORECTAL	70_80	FinnGen	L12_SKIN_SUBCUTAN	-0.314614879318083	-0.640445920211213	-0.278011416585917	-0.226928950795523	-0.134643632808834	0.301871779479653	0.457990753239058	0.456308480730144	0.456306716219986	0.508008768928359	0.455416183776075	0.27966418733975	0.492116808327913	0.160456711743552	0.542349230529086	0.655089643853311	0.767497656686109	0.280405856957388	4515	14585	3289	2672	1738	1243	964	632	14	15	18	13	16	14	15598	16215	17149	17644	17923	18255	199	198	195	200	197	199
C3_COLORECTAL	70_80	FinnGen	M13_ARTHROPATHIES	-0.0297778819419209	-0.315898406794299	-0.303686990272662	-0.178746294898363	0.520998928445202	0.0245752313808815	0.462432261161629	0.422351182945365	0.459922344790136	0.459773836475535	0.295746340090464	0.243721340679145	0.948656474848345	0.45448911800951	0.509060959035505	0.697446262014461	0.0781299434266598	0.919682777899853	4468	10776	2780	2438	1884	1577	1361	1088	23	23	30	30	28	20	12287	12629	13183	13490	13706	13979	154	154	147	147	149	157
C3_COLORECTAL	70_80	FinnGen	M13_ARTHROSIS	0.0928233795478638	-0.382160256238809	0.163789344690269	-0.562496890205199	0.682163457738154	-0.00218215012512012	0.462445635692308	0.46020774411921	0.393134517078172	0.587276965743174	0.296095925983945	0.27624324285686	0.840915336283385	0.406308065590232	0.676953322272468	0.338161032156818	0.0212305231270469	0.993697272849773	3932	10710	2534	2233	1693	1386	1163	865	21	20	27	26	26	15	11938	12239	12779	13086	13309	13607	149	150	143	144	144	155
C3_COLORECTAL	70_80	FinnGen	M13_ARTHROSIS_INCLAVO	-0.143204801197406	-0.470300785679497	-0.21987498485992	-0.390765948197383	0.497722718185182	-0.0532119218125878	0.421903646387128	0.390636590651075	0.390485550789512	0.457762429815722	0.283288461189884	0.273311353194965	0.734289309424721	0.228614977802313	0.573379745447297	0.393302517546427	0.0789268999136133	0.845632964182996	5505	12016	3627	3232	2392	1907	1507	983	25	24	30	29	27	15	13695	14090	14930	15415	15815	16339	174	175	169	170	172	184
C3_COLORECTAL	70_80	FinnGen	M13_ARTHROSIS_KNEE	0.580984850310708	-0.414107203154507	-0.187497348478832	-1.15044368308582	0.871233507090659	-0.137989383799991	0.463802372632824	0.588168621093949	0.58782499868444	1.0060658251764	0.33357705944036	0.367163063037543	0.210330905380958	0.481394134472801	0.749750798866619	0.252827997635218	0.00900693410092343	0.707046341333572	2442	10636	1586	1424	1054	828	722	545	15	14	18	17	18	8	11343	11505	11875	12101	12207	12384	134	135	131	132	131	141
C3_COLORECTAL	70_80	FinnGen	M13_ARTHROSIS_KNEE_PRIM_ICD10	0.231939944207127	-0.533798857918106	-0.74245760422165	-0.600537654915947	0.406640805109864	0.125685205736658	0.50917832622247	0.583774126354017	0.712235631712317	0.712222322823019	0.386891311069214	0.326163006713644	0.64873654832355	0.360510483786329	0.297211182970987	0.399123042481383	0.293237178297443	0.699982002999364	2426	17239	1567	1430	1082	861	746	548	12	11	15	16	16	10	17882	18019	18367	18588	18703	18901	204	205	201	200	200	206
C3_COLORECTAL	70_80	FinnGen	M13_ARTHTROSIS_COX	-0.910976211222239	-0.28252224476548	-0.45088631294196	-0.247252776035175	0.0789982971652984	0.273509781103943	1.00665678623629	0.587326534120308	0.71536668326533	0.715211003413552	0.586894284158834	0.368411713431119	0.36549074365742	0.630494497036316	0.528506833969631	0.72956363167354	0.892925007223053	0.457843498701233	1802	10603	1251	1098	833	630	465	309	7	7	9	9	9	8	11013	11166	11431	11634	11799	11955	134	134	132	132	132	133
C3_COLORECTAL	70_80	FinnGen	M13_ARTHTROSIS_COX_PRIM_ICD10	-0.301475779116422	-0.0665963868189399	-0.533215885828534	-0.319372255889499	0.318188783822721	0.629756879458673	0.712684200220979	0.506543194832689	0.711771212108213	0.711758156837859	0.506416999616943	0.343217143049611	0.672284652680595	0.895401716574225	0.453773166842417	0.653641626767617	0.529798400378951	0.0665257999505154	1731	18957	1222	1078	836	628	455	279	8	7	8	10	10	9	19236	19380	19622	19830	20003	20179	222	223	222	220	220	221
C3_COLORECTAL	70_80	FinnGen	M13_DORSOPATHY	0.186885345502026	-0.917761147171767	0.238521380884576	0.101297995759988	-0.279890710176125	-0.0628622923039699	0.420465963158541	0.584709183545863	0.388962203833814	0.456614465407283	0.507866649715243	0.32780864394282	0.656701371784061	0.116507556466571	0.539727519715444	0.824433934000114	0.581557837671207	0.847926126276055	3400	14052	2334	1975	1367	1048	855	615	20	15	14	10	9	10	14921	15280	15888	16207	16400	16640	177	182	183	187	188	187
C3_COLORECTAL	70_80	FinnGen	M13_DORSOPATHYOTH	0.187260218526549	-1.09651100632713	0.153177578134596	-1.21332338404515	-0.0267959294541775	0.140492551875801	0.458703814146422	0.713252620460633	0.456815211550975	1.00430364307282	0.508000035146073	0.34428900075913	0.683099127128504	0.124210337701006	0.737386513003251	0.226999550430707	0.957932782223281	0.683225398823285	2828	14025	1967	1638	1105	809	675	486	13	8	11	9	12	9	14699	15028	15561	15857	15991	16180	174	179	176	178	175	178
C3_COLORECTAL	70_80	FinnGen	M13_MUSCULOSKELETAL	0.0940877011944274	-0.76891191901697	0.204381870543729	-0.253219604095694	0.375589214983904	0.148002855260403	0.402004683272707	0.465726985326068	0.328062521232576	0.428170335157917	0.28638779113635	0.215096104759969	0.814949048982194	0.0987400365517082	0.533286685557533	0.554252959985089	0.189698765147676	0.491403787573162	5741	6395	3527	3154	2470	2045	1794	1447	27	28	36	33	36	31	8454	8827	9511	9936	10187	10534	128	127	119	122	119	124
C3_COLORECTAL	70_80	FinnGen	M13_SOFTTISSUE	0.66172609244189	0.252721985898961	0.148460052458928	-0.725847996409601	-0.0669415276358756	-0.427683715110382	0.348930103549467	0.346626235589964	0.419067122086094	0.713395721098622	0.45633113066603	0.343529472227963	0.057901475290233	0.465946145716352	0.723141656751228	0.308937060387146	0.883372709247178	0.213142961931237	3666	14268	2395	1996	1421	1067	924	782	22	17	13	10	11	9	15332	15731	16306	16660	16803	16945	185	190	194	197	196	198
C3_COLORECTAL	70_80	FinnGen	N14_GENITOURINARY	0.182429912998392	0.047960433294355	0.111854049879858	0.656953695295878	0.214513632498324	0.0635167251217089	0.325815739672097	0.284487289389804	0.312601539960788	0.270737743035684	0.301217408318891	0.227266262175618	0.575535756396496	0.866122682845451	0.72048049587609	0.0152439217090674	0.476368492776049	0.779875302176492	7083	7219	4805	3935	2735	2143	1774	1310	46	43	38	40	32	26	9314	10184	11384	11976	12345	12809	137	140	145	143	151	157
C3_COLORECTAL	70_80	FinnGen	N14_MALEGEN	0.0324156794692428	0.381394949634017	-0.236002801886093	0.52643612458576	0.428482681127101	0.00897725053505383	0.42914698507584	0.295618936991304	0.427306131535	0.326921891955425	0.314334981686731	0.273461981312393	0.939788936240295	0.196996024822098	0.580740224852161	0.107336516191626	0.172838298046728	0.973811631038816	3869	5982	2579	2222	1660	1345	1098	770	34	33	26	32	27	17	7130	7487	8049	8364	8611	8939	108	109	116	110	115	125
C3_COLORECTAL	70_80	FinnGen	N14_PROSTHYPERPLA	0.393665411160014	0.126526777675757	-0.55514981929317	0.530858194604816	0.442106888197875	-0.00527217533055018	0.37826735041562	0.34125964767426	0.516106778236369	0.341165669667396	0.326879566458112	0.28824819669942	0.298011637264928	0.710813348361836	0.282084195412512	0.119705016822061	0.176213194295236	0.985407184455676	3582	5974	2424	2087	1556	1231	1000	688	32	27	23	30	24	15	6999	7336	7867	8192	8423	8735	101	106	110	103	109	118
C3_COLORECTAL	70_80	FinnGen	NEURODIS	0.425557952934502	0.242052795057968	-0.262719772704111	-0.14601017830003	-0.182433554671449	-0.0351424205435736	0.30632117740888	0.273887411940027	0.368879787514223	0.387062569896645	0.366303925893965	0.256405553561696	0.164755494688905	0.376821730502626	0.476334914595712	0.706005442384048	0.618456719945272	0.890984986673944	7533	3190	5201	4241	3098	2366	1855	1309	54	42	28	26	20	22	5385	6345	7488	8220	8731	9277	83	95	109	111	117	115
C3_COLORECTAL	70_80	FinnGen	PAIN	0.906955575411845	-0.215428932881797	-0.246922951286306	-0.319943219191379	-0.274382955890911	-0.444321256851623	0.241445419148852	0.330900162717879	0.390365730366799	0.457579747140551	0.419079564603064	0.314616536592557	0.000172403611692926	0.515021269127442	0.527032385656897	0.484422325752708	0.512643154463117	0.157872571131891	5539	11342	3841	3205	2206	1618	1289	968	37	21	18	16	16	11	12837	13473	14472	15060	15389	15710	166	182	185	187	187	192
C3_COLORECTAL	70_80	FinnGen	PULMONARYDG	0.497556902750072	0.100591546182122	-0.0505135305168763	-0.55280706846433	0.549746148202078	-0.150633898279152	0.266842819937045	0.264097337210892	0.318888755184839	0.459279681064659	0.263171753925	0.268561832401375	0.0622365568004969	0.703286245865185	0.874137779718838	0.228729027233016	0.0367144434878704	0.574871887557538	7785	11981	5608	4252	3165	2264	1737	1137	54	45	33	28	28	16	13944	15300	16387	17288	17815	18415	160	169	181	186	186	198
C3_COLORECTAL	70_80	FinnGen	R18_ABNORMALITI_BREAT	0.890501783683626	-0.224277385038264	-1.36810737953447	0.0190621643225747	-0.089105796059056	0.172123862272511	0.318670688895062	0.457764895765963	1.0046733315581	0.585395846900329	0.584716392410129	0.387935962681077	0.00519918753292257	0.62417627654771	0.173278847724356	0.974023185747872	0.878878177057383	0.657265691883868	2755	12609	2032	1612	1004	686	521	364	18	9	8	9	6	7	13152	13572	14180	14498	14663	14820	162	171	172	171	174	173
C3_COLORECTAL	70_80	FinnGen	R18_GENERAL_SYMPTOMS_SIGNS	0.872518360526874	0.085420818160511	0.0441466882144669	-0.830033410902298	-0.878402409302092	0.390239453546356	0.249169939852237	0.303031151347827	0.389008602818927	0.713127420753103	0.712851309100109	0.314029181839787	0.00046229997235301	0.778029459588504	0.909645958893547	0.244450668935371	0.217860224791795	0.213983816489785	5393	15116	4204	3255	1942	1220	877	534	39	22	14	8	11	11	16094	17043	18356	19078	19421	19764	172	189	197	203	200	200
C3_COLORECTAL	70_80	FinnGen	R18_PAIN_THROAT_CHEST	-0.832967030218134	-0.0251997975904816	-0.0257513049665413	0.442549190691213	-0.415630048930439	-0.516271305067079	0.714717958477883	0.390319930138527	0.457321708144983	0.419165515486605	0.584564667396897	0.417226972762345	0.243837462436538	0.948522818148621	0.955095689482871	0.291065878323666	0.477079390856747	0.215943377873583	3027	12589	2028	1778	1266	887	712	571	15	17	14	11	6	6	13403	13653	14165	14544	14719	14860	170	168	171	174	179	179
C3_COLORECTAL	70_80	FinnGen	R18_SYMPTOMS_SIGNS_ABNORMAL_CLINI_LABOR_FINDI_NOT_ELSEW_CLASSIFIED	1.12472624953122	0.00154420105374001	-0.135411794851944	0.206548296753563	0.15992629757552	0.0450121209457882	0.21712041913332	0.263268970196527	0.301355276952297	0.286011645587858	0.272437125943773	0.214244832927893	2.21653302199161e-07	0.995320044311131	0.653184456881148	0.470191541542394	0.55718964372677	0.833592242713016	9575	4761	6201	5362	4167	3276	2672	2035	80	54	54	50	45	36	7931	8770	9965	10856	11460	12097	124	150	150	154	159	168
C3_COLORECTAL	70_80	FinnGen	R18_SYMPTOMS_SIGNS_INVOLVI_CIRCULATO_RESPI_SYSTEMS	0.354110185753952	-0.162941695957215	-0.163983856880213	0.209477544202021	-0.199200216776121	-0.0105499735825744	0.305671337648724	0.316121310523374	0.365899552262744	0.346290672794848	0.388622070002675	0.251132933318457	0.246673473335858	0.60624530475888	0.654033165572102	0.545233323246302	0.608244577186021	0.966491110232685	5699	12867	3875	3304	2363	1706	1368	1031	34	28	26	22	17	18	14470	15041	15982	16639	16977	17314	187	193	195	199	204	203
C3_COLORECTAL	70_80	FinnGen	R18_SYMPTOMS_SIGNS_INVOLVI_DIGES_SYSTEM_ABDOMEN	1.29037858140069	-0.402106436035576	-0.728411936987127	0.226896278934509	0.216854248891125	-0.711635916150321	0.229709858246717	0.417895076728046	0.584246352038466	0.417939140933329	0.387705075267013	0.416631821695594	1.93820937003453e-08	0.335939783361306	0.212487422814068	0.587203401883391	0.575937987046694	0.0876235325702783	4349	14897	3111	2434	1598	1156	934	705	35	18	18	16	13	6	15914	16591	17427	17869	18091	18320	186	203	203	205	208	215
C3_COLORECTAL	70_80	FinnGen	RHEUMA_ENDPOINTS	-0.359666447193445	-0.626699626737715	-0.401115632800636	-0.463957761918582	0.525687636703679	0.0402584149904443	0.511309904373723	0.457934748074174	0.457725846973413	0.509355706969693	0.292936548895348	0.252882965702952	0.481793029720975	0.171144745064003	0.380854529716168	0.362362913003585	0.0727263221089958	0.87351302715691	4689	13087	3087	2735	2058	1614	1306	958	21	22	29	29	27	18	14497	14849	15526	15970	16278	16626	171	170	163	163	165	174
C3_COLORECTAL	70_80	FinnGen	ST19_INJURI_HEAD	-0.276886912646176	-0.275379548189101	0.179400150549762	-0.121175013852925	0.169135091844251	0.394001173625377	0.584275824816749	0.506823268072664	0.507042691441654	0.712146442077078	0.583279526952289	0.416597121577602	0.635572928884134	0.586892748807102	0.723476288727628	0.864888531893409	0.77183718520433	0.344270668984057	2454	18747	1927	1418	876	551	395	245	15	14	13	10	8	6	19047	19556	20098	20423	20579	20729	212	213	214	217	219	221
C3_COLORECTAL	70_80	FinnGen	ST19_INJURY_POISO_CERTA_OTHER_CONSE_EXTER_CAUSES	0.0153320979001008	-0.196093890177318	0.0816706116290939	-0.151780474494836	-0.0920271010839365	-0.11487484257887	0.35509977881094	0.322820728416458	0.322868444844668	0.395264044887163	0.351136747676147	0.252271766739957	0.965560540906165	0.543559634231407	0.800304365501491	0.700980170266287	0.793257169973055	0.648849209788648	6730	8591	4516	3717	2765	2111	1726	1303	36	32	29	23	21	19	10635	11434	12386	13040	13425	13848	134	138	141	147	149	151
C3_COLORECTAL	70_80	FinnGen	T2D	0.333807584592031	0.253735581908742	0.683769413467047	0.200064078619867	0.20247844191013	0.300403624814526	0.422082582089909	0.331778966792835	0.294815863642604	0.391253440365835	0.347031706967884	0.242032321866419	0.429026586069791	0.44440675299124	0.0203782275826313	0.609112026365639	0.559584991428566	0.214542393392897	3855	15344	2198	2130	1788	1492	1302	1028	28	26	25	22	21	20	16795	16863	17205	17501	17691	17965	178	180	181	184	185	186
C3_COLORECTAL	70_80	FinnGen	T2D_INCLAVO	0.410111324618479	0.298666208706645	0.639000799447099	0.28221361908427	0.1542653566493	0.298745525470916	0.392930860843947	0.317860617786301	0.294875341143728	0.36776228726871	0.347080422987331	0.242256415383855	0.29661315585309	0.347415718053098	0.0302333194077595	0.442855300860669	0.656705894013179	0.217508986285977	4135	15106	2405	2238	1878	1572	1384	1068	30	27	25	23	21	20	16629	16796	17156	17462	17650	17966	177	180	182	184	186	187
C3_COLORECTAL	70_80	FinnGen	T2D_WIDE	0.786859868138651	-0.284665386198008	0.700827696878042	0.740208474182261	-0.783143411480945	0.319101181801376	0.333475211051961	0.458143970749333	0.331272359518566	0.367255735158617	0.713430380595056	0.345544577239905	0.018295867795894	0.534372765330957	0.0343819528967828	0.043850992119684	0.272328846755144	0.355760622231407	3491	15393	2465	1903	1389	1050	828	518	24	18	19	12	7	9	16226	16788	17302	17641	17863	18173	169	175	174	181	186	184
C3_COLORECTAL	70_80	FinnGen	VWXY20_ACCIDENTS	-0.433227165960879	-0.196929375266036	0.509054910520592	-1.2002504231367	0.0715978492065378	0.172104082066358	0.42108523652351	0.316918255077151	0.275923688557659	0.713777595236197	0.365772768837069	0.281322295008333	0.303557287486479	0.534344003278004	0.0650503479375007	0.0926567562985086	0.844810491419059	0.540691019068832	6723	12941	4874	3927	2642	1816	1402	957	32	29	25	15	17	14	14590	15537	16822	17648	18062	18507	168	171	175	185	183	186
C3_COLORECTAL	70_80	FinnGen	VWXY20_EXTER_CAUSES_MORBIDI_MORTA	-0.246326382014506	-0.299588693907405	0.176394367212558	-0.121663854778437	0.16925170671826	0.129439990664542	0.394089857764676	0.333535086916252	0.319531911720718	0.421796833805679	0.348443834472242	0.267438020441691	0.531937382490697	0.369066981361519	0.580921011177027	0.773008544416259	0.62715437148904	0.628385898920134	6679	10515	4758	3878	2661	1833	1387	996	32	29	24	20	19	16	12255	13135	14352	15180	15626	16017	149	152	157	161	162	165
C3_COLORECTAL	70_80	FinnGen	VWXY20_OTHER_EXTER_CAUSES_ACCIDENTAL_INJURY	-0.409822655676582	-0.166775605798473	0.478567538616842	-1.15727815259871	0.130462956654712	0.267468318043434	0.421166886383968	0.316966017625887	0.284470848633966	0.713803836543017	0.365836750537335	0.281231245040678	0.330521116550513	0.598775364561701	0.0925091618458129	0.104956921049821	0.721379874883863	0.34157296175199	6566	12937	4785	3836	2559	1751	1330	908	32	29	24	15	17	14	14519	15468	16745	17553	17974	18396	167	170	175	184	182	185
C3_COLORECTAL	70_80	FinnGen	Z21_FACTO_INFLUENCI_HEALTH_STATUS_CONTACT_W_HEALTH_SERVI	0.553586194566907	-0.0511864448443358	0.00489182123178037	0.300467198226791	-0.192009035277281	-0.286948189847661	0.232100554095418	0.240381517105352	0.25850599305753	0.25332031898391	0.291599349905571	0.235563323417608	0.0170738468324363	0.831375045337923	0.984902184846003	0.235576625621455	0.510237024281628	0.223172254611893	9580	5706	6594	5722	4260	3225	2558	1741	79	69	53	46	28	23	8474	9346	10808	11843	12510	13327	139	149	165	172	190	195
C3_COLORECTAL	70_80	FinnGen	Z21_OTHER_SPECIAL_EXAM_INVES_PERSONS_WO_COMPLA_REPOR_DIAGNOSIS	0.359955952691205	0.0266706054670266	-0.166259573720113	0.245841280791183	-0.350995670173845	-0.0810520474938434	0.354056426615003	0.335693141045909	0.423210326748305	0.394126814870978	0.511432175333046	0.347295942491251	0.309313929046602	0.936675208483648	0.69442783482007	0.532783981379682	0.492524234671673	0.815466072858328	4774	9855	3297	2899	2017	1498	1106	723	28	23	16	16	11	9	11168	11566	12448	12967	13359	13742	136	141	148	148	153	155
C3_COLORECTAL	70_80	FinnGen	Z21_PERSONS_ENCOUNTERI_HEALTH_SERVI_EXAM_INVES	0.528123006332407	-0.207254048851644	0.262756645750217	0.425677190145512	-0.484781364398854	-0.19359063980841	0.266864313803956	0.296782970244368	0.271187800921014	0.278621836343284	0.391251585323855	0.259109351074089	0.0478166267436175	0.48496747700066	0.33258996027801	0.126563317780491	0.215325952585671	0.454979804381094	7478	10090	4996	4379	3265	2518	2020	1404	52	45	38	32	20	17	12354	12971	14085	14832	15330	15946	166	173	180	186	198	201
C3_COLORECTAL	70_80	FinnGen	Z21_PERSONS_W_POTEN_HEALTH_HAZARDS_RELATED_FAMILY_PERSONAL_HISTORY_CERTA_CONDI_INFLUENCI_HEALTH_STATUS	0.27802017209386	-0.0104675841575553	-0.357499718309407	0.0450143255813661	0.327953551988383	-0.21634917938058	0.303566382287065	0.291294852703669	0.418014630875981	0.418155980260265	0.364575672185388	0.388245966252873	0.359747473868026	0.971334451724759	0.392422420225694	0.914273647480385	0.368360497186285	0.57735818999877	5495	16081	4312	3572	2198	1365	951	550	34	29	20	17	12	7	17039	17779	19153	19986	20400	20801	191	196	205	208	213	218
C3_COLORECTAL	70_80	FinnGen	Z21_PRESENCE_CARDIAC_VASCULAR_IMPLANTNTS_GRAFTS	0.301833458700667	-0.155897605460593	0.392140363572279	0.203580430102007	0.114731455542024	0.325386373266612	0.51149110688124	0.510161580813805	0.458641803429257	0.586615118006903	0.586224546054442	0.420136453376743	0.555120258128584	0.759920823676752	0.392549190346196	0.728559322323991	0.844835221301544	0.438648267290681	1989	15653	1468	1228	894	590	442	274	12	12	11	8	6	6	15999	16239	16573	16877	17025	17193	163	163	164	167	169	169
C3_CORPUS_UTERI	50_60	FinnGen	FG_CVD	-0.336457779502981	-0.0159229655741435	0.713929674014045	-0.0801739152369186	0.8246989390376	0.561619109263838	1.01566740050273	0.72579844363234	0.599894239872371	1.01317037209947	0.597770926264414	0.393368656460415	0.740442304887002	0.982496973572884	0.234010012632162	0.936927852884769	0.167702535369508	0.153373337491134	7235	31810	5490	4371	3003	2121	1661	1180	8	7	9	8	10	7	33449	34568	35936	36818	37278	37759	98	99	97	98	96	99
C3_CORPUS_UTERI	50_60	FinnGen	G6_NEURO	-0.322217756593313	-0.740297481052299	-0.316778312439448	1.08456611675962	-0.176856926105889	0.618837957331363	1.01383454429324	1.0120012567794	1.01174565916498	0.597504283086131	1.01064274458811	0.42013349065885	0.750620834114314	0.464462605493637	0.754204128512004	0.0694992624809791	0.86108395189405	0.140763021472725	7628	33519	5696	4770	2978	2080	1584	1208	7	6	7	7	6	6	35293	36219	38011	38909	39405	39781	151	152	151	151	152	152
C3_CORPUS_UTERI	50_60	FinnGen	H7_EYE_ADNEXA	-14.489743962931	0.538614332116787	-0.389073246503531	0.715437137511384	-0.10531273537136	1.28275006536125	1094.39646104508	0.518865570741653	1.0096971214365	0.720657834548933	1.0085200940595	0.345885146211222	0.989436364564399	0.299241460411167	0.699988055127653	0.320829047389079	0.916833638372831	0.000208407372505623	6924	35631	5531	4418	2655	1722	1244	834	6	9	7	7	8	9	36862	37975	39738	40671	41149	41559	156	153	155	155	154	153
C3_CORPUS_UTERI	50_60	FinnGen	I9_CVD	-0.528892470884878	-0.228644563842062	0.497610387794148	-0.311482564483947	0.595531473071145	0.465729378826226	1.01633701261273	0.726560215306447	0.600751902800857	1.01374779456953	0.598478522603949	0.371035707138573	0.602791193723733	0.752993557730863	0.40749347269896	0.758646667726776	0.319699417112638	0.20940092349978	8394	27495	6165	5029	3524	2531	2004	1496	8	7	9	8	10	8	29623	30759	32264	33257	33784	34292	93	94	92	93	91	93
C3_CORPUS_UTERI	50_60	FinnGen	N14_GENITOURINARY	2.18823866099722	-0.102655060654384	0.700270965526322	-0.259735435382224	-0.618626075276202	0.254234437443703	0.328215487341726	0.737109709247102	0.613796474927322	1.02135358445868	1.01917904377671	0.40100723248359	2.60944228948573e-11	0.889239162928778	0.253917935403957	0.799259852537279	0.543861072945001	0.526087572664539	11070	16801	8092	6393	3325	2788	2506	1959	22	8	8	7	6	7	19684	21383	24451	24988	25270	25817	73	87	87	88	89	88
C3_CORPUS_UTERI	50_60	FinnGen	NEURODIS	-0.559702557139924	-0.931587859654847	-0.51945831316841	0.892901443891529	-0.344667390029477	0.890428068328341	1.02294241687804	1.02130516227934	1.02103102134788	0.613192298924768	1.0193033246427	0.360511062670975	0.58427594315151	0.361687515687976	0.610921441485865	0.145350491966117	0.735257567242816	0.0135148946106925	8009	13946	5971	5015	3174	2213	1705	1278	7	6	9	9	9	9	15894	16850	18691	19652	20160	20587	83	84	81	81	81	81
C3_CORPUS_UTERI	50_60	FinnGen	PAIN	1.14293858119373	-0.734829286507219	0.675399122778778	-0.150575372202682	0.619783439850024	0.165896106844325	0.528924861850162	1.0133720154207	0.600407263828743	1.01354661604905	0.597706230024018	0.420408366394364	0.0307052784426465	0.468370564185356	0.260630711991366	0.881898590344637	0.299765425660082	0.693132906992136	7756	26820	5433	4592	3176	2383	1973	1577	9	8	10	9	8	6	28982	29823	31239	32032	32442	32838	152	153	151	152	153	155
C3_CORPUS_UTERI	50_60	FinnGen	R18_SYMPTOMS_SIGNS_ABNORMAL_CLINI_LABOR_FINDI_NOT_ELSEW_CLASSIFIED	1.41350734534787	0.769025975707341	0.358897958955389	-15.17437118775	-0.0388319676125804	0.299342684017105	0.424699646912657	0.448127217557054	0.606141815119717	1556.96228853465	0.727836527896072	0.3739721529186	0.000873928524004803	0.0861458411842635	0.553782091178869	0.992223829114031	0.957450974965653	0.423455272400618	9378	19274	6555	5709	4071	3072	2492	1942	16	12	12	10	10	8	21986	22832	24470	25469	26049	26599	95	99	99	101	101	103
C3_CORPUS_UTERI	60_70	FinnGen	CD2_BENIGN	1.41073372175017	0.44050967083735	-1.02573310827194	0.548099234643213	-0.348566258390639	-0.252815493876043	0.322566398807723	0.421635924998022	1.00546768191082	0.511030880434069	0.714211715371961	0.387448857708174	1.22288353175116e-05	0.296132457000348	0.307654849429551	0.283479161559537	0.625519155473342	0.514070160467716	5157	28154	3413	2884	1967	1499	1263	1130	20	10	8	11	9	7	29717	30246	31163	31631	31867	32000	161	171	173	170	172	174
C3_CORPUS_UTERI	60_70	FinnGen	CD2_BENIGN_EXALLC	2.90683046694833	1.91229109453308	0.460688587888804	2.01560692630503	1.11164335095348	1.29486907749752	0.394795975902624	0.475071273470128	1.02886433235091	0.555734627497055	0.74484422916273	0.433845535378175	1.80000996112149e-13	5.69094969307966e-05	0.654323401657697	0.000286818331869128	0.135581011258442	0.00283920077878518	5157	20515	3413	2884	1967	1499	1263	1130	20	10	8	11	9	7	22205	22734	23651	24119	24355	24488	34	44	46	43	45	47
C3_CORPUS_UTERI	60_70	FinnGen	E4_ENDONUTRMET	-0.179857692154468	0.429845481615354	0.431068303718378	-0.190525953946024	0.29252403515609	-0.347521682689902	0.592221912114014	0.355849250835592	0.397978094648533	0.590388327006136	0.425378971974204	0.368830013753749	0.76135658994392	0.227069328626724	0.278743710460977	0.746912649828334	0.491655170632985	0.34607631488936	8945	25226	6238	5337	4046	3114	2572	1856	20	23	20	16	13	8	27794	28695	29986	30918	31460	32176	119	116	119	123	126	131
C3_CORPUS_UTERI	60_70	FinnGen	FG_CVD	-0.512187122640832	0.573470556054061	0.266026060486776	-0.0579678032113165	0.441994149058503	0.302642126653078	0.720783015080429	0.359488977684201	0.46706072677481	0.592908545909239	0.428906189021473	0.290079419845974	0.477333250643662	0.110658975483234	0.568966065601887	0.922116088678192	0.30276843738614	0.296805751246155	8602	21549	5994	4844	3465	2735	2262	1795	17	17	20	21	18	15	24046	25196	26575	27305	27778	28245	94	94	91	90	93	96
C3_CORPUS_UTERI	60_70	FinnGen	FG_HYPERTENSION	-0.223519436218824	0.327479059275122	0.794139119424886	-0.113019540179586	0.433539642499803	0.521384078273812	0.722324206217103	0.469351514764991	0.432289793493658	0.721410441169136	0.51900523621265	0.330907679275082	0.756983231087271	0.485348159474734	0.0662021202970357	0.875509119901612	0.403533016779421	0.11511387752992	6692	21718	4829	3657	2646	2095	1686	1301	13	13	17	15	13	11	23486	24658	25669	26220	26629	27014	82	82	78	80	82	84
C3_CORPUS_UTERI	60_70	FinnGen	H7_EYE_ADNEXA	-0.339911205410907	-0.940091651877688	-0.795189283364334	-0.189527612103548	-0.259395182668291	-0.527553585707978	0.45989597354735	0.510192934854124	0.586027771742447	0.510091745352609	0.509466217115999	0.418301526589721	0.45984351572004	0.0653845271260087	0.174808540355287	0.710223507355976	0.610646456618062	0.207243945505631	10877	27077	8465	7123	4471	3024	2217	1398	16	12	12	13	9	6	29322	30664	33316	34763	35570	36389	151	155	155	154	158	161
C3_CORPUS_UTERI	60_70	FinnGen	I9_CVD	-0.556706063557616	0.511330842369479	-0.313948859396419	-0.539409321069737	0.500135427743723	0.136230586671203	0.723719091742124	0.364135884809547	0.595615563040839	0.722104204751572	0.403630009704666	0.301875772639511	0.441757090216358	0.160250118676198	0.59812426785737	0.455065667281442	0.215310776375727	0.651787547501735	9080	18029	6140	5129	3780	2985	2507	1982	16	16	17	19	18	14	20870	21881	23230	24025	24503	25028	83	83	82	80	81	85
C3_CORPUS_UTERI	60_70	FinnGen	I9_HYPERTENSION	-0.320497256382046	0.24868966631698	0.713831519177621	-0.204912528687787	0.353830829953197	0.366397868188478	0.717604863326076	0.461639307046859	0.423931351721987	0.716525610627061	0.512153244338458	0.318868172762371	0.655148876652136	0.590087039504555	0.0922130724233194	0.774892868409724	0.489647831954911	0.2505322679592	6692	32144	4829	3657	2646	2095	1686	1301	13	13	17	15	13	11	33867	35039	36050	36601	37010	37395	127	127	123	125	127	129
C3_CORPUS_UTERI	60_70	FinnGen	I9_HYPTENS	-0.320448895355609	0.249233078073817	0.714332250259881	-0.20437617482445	0.35377597965261	0.366244976744579	0.717604114937911	0.461642699226626	0.423932260414993	0.716526530362974	0.51215318605528	0.318869025696751	0.655197208201557	0.58927767355881	0.0919856627381025	0.775466534537445	0.489715094287232	0.250731289299107	6688	32144	4826	3655	2645	2094	1686	1300	13	13	17	15	13	11	33866	35037	36047	36598	37006	37392	127	127	123	125	127	129
C3_CORPUS_UTERI	60_70	FinnGen	I9_HYPTENSESS	0.8409213130411	0.389415840643327	0.629984581882717	0.767909583192506	0.60132601936248	0.776657054277471	0.370379454681464	0.392673054405091	0.421856306589679	0.459749360742863	0.510884748715998	0.365616765728013	0.0231813934348816	0.321341439814268	0.135342203660267	0.0948642273764694	0.239184045234887	0.0336502409877829	7050	33145	5574	4078	2685	1865	1308	826	23	17	17	14	10	8	34456	35952	37345	38165	38722	39204	142	148	148	151	155	157
C3_CORPUS_UTERI	60_70	FinnGen	I9_IHD	-0.548515467005743	0.42114449602326	0.0827563541947965	0.367059137343769	0.958853287464807	0.562602291812154	1.00479620075002	0.508192176758074	0.712954729396873	0.712829741849379	0.507687291239442	0.417228600740461	0.585136579608367	0.407267905214771	0.907592953040346	0.606600251652427	0.0589361847116524	0.17752109905811	3081	42959	2410	1987	1319	952	728	460	9	9	12	12	10	6	43435	43858	44526	44893	45117	45385	186	186	183	183	185	189
C3_CORPUS_UTERI	60_70	FinnGen	K11_GIDISEASES	0.063110751623997	-0.835600329629151	-0.519348126203418	-0.313003471924548	0.00807500936664075	-0.561012636208334	0.465199259948099	0.589311099165485	0.589288665189531	0.589398738365555	0.461084278634119	0.39037741736005	0.892086977679934	0.156211974230994	0.378148096747728	0.595380284489882	0.986027292046241	0.150688671737829	8378	20583	5816	4900	3403	2591	2148	1661	12	9	12	12	11	7	23006	23922	25419	26231	26674	27161	127	130	127	127	128	132
C3_CORPUS_UTERI	60_70	FinnGen	M13_ARTHROPATHIES	-0.530357704261017	0.0851296772836978	-0.772813834717592	-1.35268045341295	-0.951019488774991	-0.11756180877549	0.717743151026149	0.424136366411114	0.715939794066728	1.00623476624668	0.714991293032934	0.315455111318089	0.459953093680866	0.840923003682709	0.280391762306444	0.178851698459286	0.183480916205686	0.709391347745246	7465	25969	4817	4231	3205	2687	2379	1826	8	7	9	12	11	11	28466	29052	30078	30596	30904	31457	143	144	142	139	140	140
C3_CORPUS_UTERI	60_70	FinnGen	M13_ARTHROSIS	-0.418734551148465	0.0605309503500682	-0.127625209546866	-0.323334273046676	-0.538478994339779	-0.158951604022324	0.717728873940997	0.462298665532149	0.588694580266126	0.716374338918371	0.715496088643397	0.419163207073631	0.559613249653252	0.895826941635895	0.828369210154248	0.651738606121014	0.451693142094784	0.704530643240505	6618	25987	4680	3940	2716	2088	1731	1208	10	9	8	8	6	6	27784	28524	29748	30376	30733	31256	131	132	133	133	135	135
C3_CORPUS_UTERI	60_70	FinnGen	M13_ARTHROSIS_INCLAVO	-0.32506207691701	-0.106689744683926	-0.246320310058957	0.0456346797208492	-0.742444019258981	-0.140823391519919	0.512991024566282	0.392498998526987	0.510541775155479	0.51066459636508	0.714093797047512	0.417723541153169	0.52630250030569	0.78575911972126	0.629473190213134	0.928793179456694	0.298478846038217	0.736025662841306	10211	29730	7691	6340	3828	2730	2127	1323	14	14	11	10	6	6	32083	33434	35946	37044	37647	38451	153	153	156	157	161	161
C3_CORPUS_UTERI	60_70	FinnGen	M13_MUSCULOSKELETAL	-0.725666006552907	0.0396229283893584	-0.0852961317034459	-0.209535347450311	-0.825593503245263	-0.41605981881385	0.721184656644102	0.400198952667657	0.466123730472657	0.51720328619367	0.590989445704728	0.297777083896126	0.314312700096797	0.921131857756235	0.854805612037367	0.685380847072637	0.162423113141488	0.162347705226555	9108	15846	5515	4880	3751	3257	3004	2597	14	16	16	16	14	13	19315	19950	21079	21573	21826	22233	110	108	108	108	110	111
C3_CORPUS_UTERI	60_70	FinnGen	M13_SOFTTISSUE	-1.03458436525172	-0.322509599152831	-0.00867379619172593	-0.235049402718041	-0.130702835792456	-0.221141960597658	1.00619407188054	0.586586265599722	0.587474407155083	0.714804898655028	0.585728822698991	0.386501249967911	0.303848457413603	0.582451331004556	0.988220020231615	0.742284072093407	0.823422154463466	0.567211120452097	6153	32294	3988	3380	2323	1852	1669	1382	9	11	10	9	9	7	34274	34882	35939	36410	36593	36880	176	174	175	176	176	178
C3_CORPUS_UTERI	60_70	FinnGen	N14_FEMALEGENNONINF	3.09179320299723	1.09368718043127	0.300255795962896	0.852010991186018	1.0881747848849	0.871388551920459	0.216123595105428	0.408735700094855	0.72365592039607	0.597429002895069	0.471909325094735	0.305383587393943	2.01681007654694e-46	0.00745553664313542	0.678204027720751	0.153831029650625	0.0211163305294308	0.00432510080744252	7012	20373	4996	3948	1773	1449	1312	1249	60	14	12	14	16	13	22248	23296	25471	25795	25932	25995	81	127	129	127	125	128
C3_CORPUS_UTERI	60_70	FinnGen	N14_GENITOURINARY	2.72252741028728	0.460925895952811	1.06133002907953	0.869591760206297	0.852282543520738	0.664925848764494	0.246020412749971	0.482314397438826	0.44593161451464	0.531358916869811	0.480183075162404	0.31416453207657	1.82861556061342e-28	0.33924684689692	0.0173112909473948	0.101725976514715	0.0759124731838297	0.0343032201846647	8134	13664	5782	4685	2493	1924	1658	1469	52	16	18	16	16	13	15897	16994	19186	19755	20021	20210	67	103	101	103	103	106
C3_CORPUS_UTERI	60_70	FinnGen	N14_POLYPFEMGEN	4.13429270106048	2.38246960515916	2.42457929390172	-14.4966207465761	1.8922050341608	2.06039667034364	0.285518961675565	0.447876206840343	0.484570626259842	2419.37984019679	0.60454587298932	0.389369398033355	1.62277861750491e-47	1.0406287217318e-07	5.6280479932923e-07	0.995219204329239	0.00174829483847988	1.21234574194037e-07	1559	19441	1016	882	640	481	425	354	34	13	10	8	9	8	19900	20034	20276	20435	20491	20562	50	71	74	76	75	76
C3_CORPUS_UTERI	60_70	FinnGen	N14_POSTMENBLEED	4.58716891451508	1.95312047305507	0.356177399091275	1.58811460199832	0.838210010372437	1.31490393415652	0.208091700935886	0.436451219393661	1.01178146151416	0.596859331547639	0.722576976441843	0.35611408289448	1.09115827562751e-107	7.64102751413214e-06	0.724815785323761	0.00779586241761643	0.246037132714434	0.000222176423656324	1979	19487	1179	1013	754	619	583	475	63	10	7	8	9	9	20144	20310	20569	20704	20740	20848	80	133	136	135	134	134
C3_CORPUS_UTERI	60_70	FinnGen	PAIN	0.349232796373985	-0.73676914398245	0.107335831734846	-0.609912451774734	-0.832184300775845	-0.378890578256995	0.424572659490702	0.587626717253389	0.46032201470657	0.715486624303938	0.714511301010381	0.364110011458216	0.41076319803259	0.209912997965414	0.815625103057448	0.393967574645992	0.244144422551147	0.298064163714463	7651	24441	5219	4331	3020	2334	1984	1606	14	8	10	9	7	8	26705	27593	28904	29590	29940	30318	154	160	158	159	161	160
C3_CORPUS_UTERI	60_70	FinnGen	R18_SYMPTOMS_SIGNS_ABNORMAL_CLINI_LABOR_FINDI_NOT_ELSEW_CLASSIFIED	0.951303886965212	-0.449939180875481	-0.589988471838621	0.00897102895187001	-0.418646422239657	-0.844509260839396	0.284449224081478	0.427685980622289	0.516000201637567	0.427750926025629	0.463329312927868	0.369319657167747	0.000824692146873374	0.292785036397517	0.252877505773447	0.98326755042	0.366228086013294	0.0222155538082832	10466	14682	7096	6019	4427	3515	2988	2342	31	16	16	16	10	8	17911	18988	20580	21492	22019	22665	110	125	125	125	131	133
C3_CORPUS_UTERI	60_70	FinnGen	ST19_INJURY_POISO_CERTA_OTHER_CONSE_EXTER_CAUSES	0.182722142118164	-0.0803186734272954	-0.330223815446401	-0.383353184192061	-0.317440999032335	-0.393635005798497	0.425946917646885	0.394354498469006	0.512628857196524	0.588111229936418	0.511312530768335	0.345530249346727	0.667938747627137	0.838610410864244	0.519460542065318	0.514505754693143	0.534707826581553	0.254611363361001	9110	22397	6363	5323	3750	2840	2338	1757	21	17	16	16	13	9	24978	26018	27591	28501	29003	29584	145	149	150	150	153	157
C3_CORPUS_UTERI	60_70	FinnGen	VWXY20_EXTER_CAUSES_MORBIDI_MORTA	-0.270417364263564	-0.0731715974306369	-0.552725893002962	-1.32172230990501	-0.367934172403889	-0.355564225364881	0.512766662511423	0.391887872309795	0.586731373444862	1.00533796488401	0.585750301135743	0.4165917707958	0.597937201168193	0.851883587716699	0.346170878540146	0.188609245853991	0.529911137530537	0.393377897638892	8992	26951	6638	5426	3606	2475	1886	1273	17	13	11	9	8	6	29123	30335	32155	33286	33875	34488	165	169	171	173	174	176
C3_CORPUS_UTERI	60_70	FinnGen	Z21_FACTO_INFLUENCI_HEALTH_STATUS_CONTACT_W_HEALTH_SERVI	-0.0495115115876	-0.992740590635754	-0.651425605906591	0.107759938735495	-0.317316142174699	-0.123119777488937	0.469010339584225	0.592377949419876	0.592443698590417	0.466250081167268	0.515908676944358	0.318874164182201	0.915926759425147	0.0937662532161319	0.271525193297997	0.817221211432559	0.538513367182443	0.699416890313942	8674	12211	6333	5329	3633	2683	2167	1567	15	16	17	16	12	11	14423	15427	17123	18073	18589	19189	114	113	112	113	117	118
C3_CORPUS_UTERI	60_70	FinnGen	Z21_OTHER_SPECIAL_EXAM_INVES_PERSONS_WO_COMPLA_REPOR_DIAGNOSIS	-1.25361753273042	-0.0112890996922599	-16.1164078281761	0.113790430479282	-0.466832375771328	-0.0117958239394953	1.00805995540359	0.462994609485801	1697.60600261889	0.589753912939587	0.716465158679459	0.420071102172322	0.213648944984758	0.980547276941822	0.992425309639963	0.847001561835265	0.514673947650352	0.977597913735244	7155	22070	5203	4274	2721	1982	1633	1166	10	12	8	9	7	6	23892	24821	26374	27113	27462	27929	120	118	122	121	123	124
C3_CORPUS_UTERI	60_70	FinnGen	Z21_PERSONS_ENCOUNTERI_HEALTH_SERVI_EXAM_INVES	-0.131365202354468	-0.76702318043079	-1.1715284131839	-0.239257420395762	-0.241570415664054	-0.195716357090327	0.462818047358186	0.51205481995551	0.715710310465158	0.512035274420315	0.459608363874393	0.31467329546547	0.776534774527101	0.134150979599289	0.101656561749609	0.640308536684664	0.599165764187729	0.533963668695149	10394	22834	7174	6124	4424	3367	2817	2146	17	16	15	15	12	11	25887	26937	28637	29694	30244	30915	150	151	152	152	155	156
C3_CORPUS_UTERI	70_80	FinnGen	E4_ENDONUTRMET	0.698818959598639	-0.528607486941608	-0.637638623156598	0.040630640832858	-0.694558957874273	-0.111168715282269	0.370072302296038	0.522382741575874	0.596793923839219	0.471928170003001	0.595552616096068	0.364350722444276	0.0589815429936394	0.311578188566911	0.28532198874284	0.931390923494931	0.243516287534397	0.760278892055625	8530	13191	5301	4468	3674	3016	2632	2087	16	10	10	12	8	9	16335	17168	17962	18620	19004	19549	69	75	75	73	77	76
C3_CORPUS_UTERI	70_80	FinnGen	FG_CVD	-0.174081937827342	-0.547085892858515	-0.281977254811082	-0.764779082537862	-0.0470143065089746	-0.0122640646255933	0.534852514689048	0.532422413816443	0.532450008990357	0.730502652191853	0.483238237528802	0.390584153214277	0.744820446670328	0.304165760280845	0.596400065489223	0.295135690071801	0.922496001234575	0.974951108332168	7924	7748	5199	4241	3198	2442	2074	1718	13	11	8	8	11	9	10414	11372	12415	13171	13539	13895	46	48	51	51	48	50
C3_CORPUS_UTERI	70_80	FinnGen	FG_HYPERTENSION	0.141761227892472	-0.350442501530178	-0.0472547647953083	-0.318745585193283	-0.200392798583732	-0.286068922817043	0.445300308278672	0.479133898327582	0.479222678592047	0.602567824066195	0.52807222693844	0.421227150598211	0.750219674320883	0.464529807919156	0.921450222233082	0.596820178681161	0.704331523740069	0.497054099642681	7551	7926	5317	4071	2906	2172	1784	1379	15	13	10	8	9	7	10092	11338	12503	13237	13625	14030	53	55	58	60	59	61
C3_CORPUS_UTERI	70_80	FinnGen	H7_EYE_ADNEXA	-0.121771445843122	-0.267091259793504	-0.978761020554635	-0.975005988674087	0.273962451533262	-0.54396613510169	0.381001454094609	0.332391812647482	0.519193387043698	0.594149413550166	0.332692312463302	0.405759989310445	0.749264846274494	0.42166070065767	0.0594086514472241	0.100795039099928	0.41024023567123	0.180046920000858	13271	11397	9219	8235	5966	4295	3255	2212	25	18	16	14	17	7	15349	16333	18602	20273	21313	22356	75	82	84	86	83	93
C3_CORPUS_UTERI	70_80	FinnGen	I9_CVD	-0.196730494901068	-0.852961510450717	0.0661499946443938	-0.440730122888658	-0.129115032753503	-0.144553762744332	0.540508222061801	0.609858016941691	0.45302154059751	0.60986392516062	0.488303484270932	0.396014816544385	0.715878039093415	0.16192603537727	0.883905967117151	0.469882892645303	0.791459733162682	0.715095658127859	7683	6177	4857	4046	3170	2472	2139	1788	14	12	12	10	11	9	8946	9757	10633	11331	11664	12015	43	45	45	47	46	48
C3_CORPUS_UTERI	70_80	FinnGen	I9_HYPERTENSION	0.278949998907489	-0.239995030689707	0.0681012957556667	-0.202150652328778	-0.0852316871867967	-0.148150731357302	0.432120690096278	0.466986519777258	0.46695933934449	0.592799448317785	0.517161873259907	0.40262460625931	0.518579091464882	0.607305949855866	0.884047789830489	0.733095910757272	0.869096213287267	0.71290124303355	7551	15573	5317	4071	2906	2172	1784	1379	15	13	10	8	9	7	17713	18959	20124	20858	21246	21651	79	81	84	86	85	87
C3_CORPUS_UTERI	70_80	FinnGen	I9_HYPTENS	0.278398209443663	-0.240760310881404	0.0681395559626807	-0.202484881005523	-0.0844949626623043	-0.147690504462794	0.432128793595177	0.466986851556532	0.466954537963562	0.592799076804781	0.51716290716526	0.402633354076437	0.519414481785448	0.606160901362621	0.883981922796729	0.732671342574179	0.870217898822268	0.713759703224885	7553	15571	5321	4075	2906	2173	1783	1378	15	13	10	8	9	7	17709	18955	20124	20857	21247	21652	79	81	84	86	85	87
C3_CORPUS_UTERI	70_80	FinnGen	K11_GIDISEASES	0.462623569461729	-0.757345096682522	-0.159006262019631	0.729729450130103	-0.478446539928217	-0.290706662348282	0.412106177436039	0.597516864471136	0.522825451134594	0.385027479547566	0.59551054491574	0.404514510666727	0.261614452640363	0.204981066315767	0.761029788105985	0.0580571842494886	0.421730604445374	0.472353079525176	7435	11332	4865	4111	2957	2262	1926	1603	12	6	13	11	8	7	13816	14570	15724	16419	16755	17078	74	80	73	75	78	79
C3_CORPUS_UTERI	70_80	FinnGen	KNEE_ARTHROSIS	0.376529260211384	-0.085212309448134	0.214216894307949	0.0114350774157	0.495281517877818	0.673928982728438	0.59347007842767	0.591663240918001	0.591537639022007	0.718683303383217	0.515444264490307	0.355377566671434	0.525784803262755	0.885483382649099	0.717250630215393	0.987305275189265	0.336611109940233	0.0579105311250661	3937	18322	2636	2312	1616	1255	1032	816	10	9	8	7	12	9	19524	19848	20544	20905	21128	21344	89	90	91	92	87	90
C3_CORPUS_UTERI	70_80	FinnGen	M13_ARTHROSIS	-0.290018478036887	-0.386770605494514	-0.517943025610387	0.379574497302453	-0.136571888545733	0.347788424731975	0.723530323881599	0.596011893654608	0.722328146755149	0.521105219953996	0.594993640089432	0.361106755809856	0.688539368927757	0.516382964051478	0.473345271827465	0.466367054470683	0.818453090088768	0.335488298107088	6054	14543	3954	3470	2515	1946	1643	1297	10	10	9	9	11	9	16563	17047	18002	18571	18874	19220	70	70	71	71	69	71
C3_CORPUS_UTERI	70_80	FinnGen	M13_ARTHROSIS_INCLAVO	-0.404717303193008	-0.0574824628657107	-0.11947330031167	0.291926042796175	-0.532386792521323	0.242429432520241	0.594374108895851	0.400829514143857	0.466539797975103	0.429186969085824	0.591642000835088	0.355990944865393	0.49592628029815	0.885967366442668	0.797886104260396	0.496388060226878	0.368202116497083	0.49587220306923	8822	16111	5815	5205	3828	2935	2329	1553	18	18	14	11	11	9	19015	19625	21002	21895	22501	23277	85	85	89	92	92	94
C3_CORPUS_UTERI	70_80	FinnGen	M13_ARTHROSIS_KNEE	0.39545412867666	-0.0717694369706888	0.227630341050613	0.025738462704403	0.517620997957588	0.730500276104382	0.597161156455349	0.595270004484518	0.595113343753586	0.721589954878488	0.519456236288909	0.360632535671664	0.507828019703825	0.904034649231922	0.702091168092285	0.971546211212342	0.319023292780597	0.0428049350262291	3937	14378	2636	2312	1616	1255	1032	816	10	9	8	7	12	9	15596	15920	16616	16977	17200	17416	73	74	75	76	71	74
C3_CORPUS_UTERI	70_80	FinnGen	M13_ARTHROSIS_KNEE_PRIM_ICD10	0.349119848888971	-0.126219907644499	-0.24865887422786	-0.0398299882935063	0.453147529149262	0.485355636973272	0.589485057122304	0.58788935741945	0.715687665800265	0.715659931500636	0.511404903813925	0.393010112441327	0.553686231792111	0.830001139545156	0.72826041804795	0.955616721272432	0.37557244714294	0.216841727778871	3864	25068	2562	2274	1640	1280	1055	837	9	8	7	7	10	7	26251	26539	27173	27533	27758	27976	110	111	112	112	109	112
C3_CORPUS_UTERI	70_80	FinnGen	M13_MUSCULOSKELETAL	0.34947844109202	0.309461263932541	0.0698372213947602	-0.700779112316337	-0.984248138949952	-0.0423312371237491	0.482040264581982	0.394364749473764	0.479994747734884	0.728250109882543	0.727107211155081	0.342991270453022	0.4684529858638	0.432624657221178	0.88431942898697	0.335909940409884	0.175848302920416	0.901776241446817	7194	8256	4428	3866	2932	2395	2150	1873	18	16	10	7	10	11	10949	11511	12445	12982	13227	13504	55	57	63	66	63	62
C3_CORPUS_UTERI	70_80	FinnGen	N14_GENITOURINARY	2.49499932052978	-0.531218261197033	0.830754855044985	-0.357407317129911	0.723946822009548	0.0464515639428638	0.233535917562719	0.603467022850008	0.394471771498735	0.7287336929542	0.415545871732006	0.44216536315676	1.21495942601039e-26	0.378709160856275	0.0352049459636027	0.623815621819044	0.0814806926662081	0.916332378706237	6362	7844	4366	3521	2144	1653	1390	1131	60	17	17	11	11	6	9732	10577	11954	12445	12708	12967	48	91	91	97	97	102
C3_CORPUS_UTERI	70_80	FinnGen	R18_SYMPTOMS_SIGNS_ABNORMAL_CLINI_LABOR_FINDI_NOT_ELSEW_CLASSIFIED	0.605997406300122	0.0982336602709806	0.579755895461292	0.0877564612126682	0.199854329572667	-0.41800525212688	0.353043709671656	0.36278992959875	0.338872888530097	0.44509199081471	0.394302201598659	0.374313526530819	0.0860716667963801	0.786565748803927	0.0871114145422093	0.84369859676888	0.612256050968927	0.264111948916541	9890	7123	6314	5518	4038	3135	2663	2260	29	23	22	15	16	9	10605	11401	12881	13784	14256	14659	65	71	72	79	78	85
C3_CORPUS_UTERI	70_80	FinnGen	RHEUMA_ENDPOINTS	-0.0888177946741803	-0.281184596810782	-0.681411614315632	0.230495505839863	0.00980516455387242	0.189055646726016	0.592694636264284	0.516120578283058	0.718494272046455	0.515930474716548	0.515100988719815	0.355070112640974	0.880879627903754	0.585888272304938	0.342931775883292	0.655050584774081	0.98481284806925	0.594417160992935	6546	18617	4366	3832	2715	2077	1732	1344	12	11	9	9	12	9	20695	21229	22346	22984	23329	23717	90	91	93	93	90	93
C3_CORPUS_UTERI	70_80	FinnGen	Z21_FACTO_INFLUENCI_HEALTH_STATUS_CONTACT_W_HEALTH_SERVI	0.263820845443364	-0.309412811194903	0.0940448323065411	-0.177342399777042	-1.3944647036506	-0.45067313224148	0.355600948423266	0.36879730330146	0.353158156897894	0.437300175072498	0.723875739103131	0.38345504197214	0.458147070784929	0.401481674581947	0.790010756814677	0.685081148625373	0.0540560883661064	0.239876360954718	10399	7116	7133	6215	4482	3404	2752	2050	28	19	18	13	8	8	10289	11207	12940	14018	14670	15372	65	74	75	80	85	85
C3_CORPUS_UTERI	70_80	FinnGen	Z21_PERSONS_ENCOUNTERI_HEALTH_SERVI_EXAM_INVES	0.0853545271084521	-0.112442885214265	0.053728272716915	-0.0231751389077883	-0.873056250952087	-0.314314317899048	0.401261093624791	0.357648980370502	0.376319690651024	0.428019108669271	0.590864474799943	0.373390938106293	0.831548734379937	0.753221405604956	0.886469500249234	0.956819557590228	0.139517184689286	0.399909168627344	9844	13967	6373	5610	4062	3173	2643	2084	23	17	17	14	10	8	17323	18086	19634	20523	21053	21612	92	98	98	101	105	107
C3_HEAD_AND_NECK	50_60	FinnGen	E4_ENDONUTRMET	0.927070436053764	-1.13136934922524	0.388107360413967	-0.386493438546806	-0.478227985009747	0.98272414723665	0.469667387449877	1.00783151860853	0.590738989277044	1.0077096548683	1.00679596926172	0.362616977569222	0.0483945725425063	0.261616822818967	0.511189793494743	0.701322009072041	0.634787044353669	0.00672652315194059	13172	65356	10245	8629	5682	3936	2834	1817	8	6	10	9	8	8	68061	69677	72624	74370	75472	76489	214	216	212	213	214	214
C3_HEAD_AND_NECK	50_60	FinnGen	K11_GIDISEASES	1.34498862408077	0.857952306103224	0.491264424352699	0.744556350359323	-0.619905273225404	-0.0144998236176485	0.442318396840829	0.437670337917083	0.598436982850593	0.598786915130282	1.01072961448537	0.417633203031266	0.00235973813423535	0.0499641677232421	0.411696086976032	0.213705277560981	0.539661772001965	0.972303778858503	14278	50140	10440	8718	5918	4428	3575	2624	15	12	10	9	7	6	53816	55538	58338	59828	60681	61632	147	150	152	153	155	156
C3_HEAD_AND_NECK	50_60	FinnGen	M13_MUSCULOSKELETAL	-15.0575628272169	-0.0929146645480046	0.163021651247052	-0.724108372405686	-0.300215759070626	-0.205024950809492	1376.77170427199	0.597532751567853	0.597118507164851	1.01134699124066	0.720997486301609	0.387649237577833	0.991273820229436	0.87642936806899	0.784842532167049	0.474001162464873	0.677125034644318	0.596879709309136	17708	43881	12438	10786	7962	6169	5070	3797	8	8	7	8	9	7	48984	50636	53460	55253	56352	57625	159	159	160	159	158	160
C3_HEAD_AND_NECK	50_60	FinnGen	VWXY20_EXTER_CAUSES_MORBIDI_MORTA	-14.9807701808502	0.552421717756505	-0.464380948129948	-0.147176835671282	0.761911299099174	0.345756189160311	1540.8623957907	0.521693911606437	1.01110651215479	1.01111926929705	0.594608602826345	0.416328822610606	0.992242826506874	0.289645293939751	0.646033144122118	0.884270062723025	0.200065109852428	0.406262796786484	14419	55775	10679	8886	5951	4096	3062	2218	6	6	7	8	9	6	59322	61115	64050	65905	66939	67783	187	187	186	185	184	187
C3_HEAD_AND_NECK	60_70	FinnGen	DM_COMORB_EXMORE	0.0869269201863452	0.210037985113725	-0.240154022951465	0.041860539505969	-0.958975598325932	-0.214796399545229	0.421418461172969	0.317335942378123	0.45808479404711	0.458010057594652	0.713563695220439	0.327210437007413	0.836578279638987	0.508048793654136	0.60010000823818	0.927177502325649	0.178972863273792	0.511536381628229	16854	61777	13245	10801	7505	5374	3952	2438	27	23	16	14	10	10	65171	67615	70911	73042	74464	75978	188	192	199	201	205	205
C3_HEAD_AND_NECK	60_70	FinnGen	F5_PSYCH	0.472540584251124	0.0587407533985969	0.438804571813591	0.310773654153901	0.50642559224075	0.435567425114291	0.584780816062199	0.583773174362793	0.583995994902332	0.712654810163164	0.583326361523983	0.383281158916623	0.419053485459421	0.919850084403595	0.45242228428877	0.662779558298048	0.38530207712	0.255781865669686	7090	79863	4958	3997	2719	1974	1674	1330	11	8	9	8	8	7	81707	82668	83946	84691	84991	85335	277	280	279	280	280	281
C3_HEAD_AND_NECK	60_70	FinnGen	FG_CVD	0.200459801191925	-0.451442484908603	-0.0706853894444214	0.142490751431589	-1.43432281351048	-0.212922932746144	0.373510189657977	0.394581238024593	0.371169692221522	0.371095943249877	0.71538159204874	0.245812853592557	0.591480622516581	0.252579970784827	0.848964707694785	0.700998601488421	0.0449656291936707	0.38638085256912	22465	41176	16020	13303	9959	7812	6343	4667	27	23	21	21	19	20	47450	50167	53511	55658	57127	58803	144	148	150	150	152	151
C3_HEAD_AND_NECK	60_70	FinnGen	FG_HYPERTENSION	-0.123928742286547	-0.1090517116587	-1.45009268917832	-1.23760123292916	-0.745061810623682	0.174109798115227	0.59439104313528	0.46691943444653	1.00889128959463	1.00894742912305	0.718814769248972	0.273648804106948	0.834840934063543	0.815329895734205	0.150629041985545	0.219963161173884	0.299962256513829	0.524611710785037	15633	39570	11321	8963	6639	5214	4253	3109	9	9	9	14	17	16	43761	46119	48443	49868	50829	51973	112	112	112	107	104	105
C3_HEAD_AND_NECK	60_70	FinnGen	FG_OTHHEART	0.193677453441912	-16.2068759097805	-0.0702018167837563	0.550895576298959	-0.344894625510738	0.196200893689917	0.46330267580602	1295.60213493581	0.512935512747142	0.461549661573257	0.716054718147752	0.419686437572468	0.675920392383414	0.990019406048257	0.891139202865364	0.232643037915025	0.630047783494839	0.640146480002352	11613	41559	9644	7677	4890	3170	2132	1223	13	11	13	11	7	6	43386	45353	48140	49860	50898	51807	129	131	129	131	135	136
C3_HEAD_AND_NECK	60_70	FinnGen	G6_EPIPAROX	-0.628936790558258	-0.648187837960229	0.0390436119319107	0.0753869801689733	-0.0410696377627295	0.11918770579138	0.712609394898123	0.583029119915759	0.506477009993535	0.582886515109233	0.582372839389866	0.382778499950545	0.377461728447888	0.266241809171544	0.938553048859687	0.897093456630901	0.94377881881099	0.755515457002254	11635	76699	8693	7232	4692	3177	2400	1583	9	14	12	10	8	7	79324	80785	83325	84840	85617	86434	308	303	305	307	309	310
C3_HEAD_AND_NECK	60_70	FinnGen	G6_NEURO	-0.0155823348129128	-0.686456017017256	-0.617467315295434	0.165997909085678	-0.218881371894187	-0.11969306645216	0.457041581155953	0.507670267812833	0.583995848226516	0.455651700254396	0.507012438538751	0.322907665727791	0.972802264293219	0.176321246416336	0.290368048897721	0.715627453959369	0.665953586214764	0.710881302894077	16680	63103	12016	9998	6841	4950	4006	2843	14	17	14	15	12	10	67488	69506	72663	74554	75498	76661	265	262	265	264	267	269
C3_HEAD_AND_NECK	60_70	FinnGen	I9_CVD	0.210650183680513	-0.46534582001974	-0.101039654060729	0.103758387016275	-1.48378092799288	-0.251106515259222	0.375547366456153	0.396093377397516	0.372748492275656	0.372682317537109	0.716104986707149	0.242637923110887	0.574855424637907	0.24005926262026	0.786339835088783	0.780697843760388	0.0382639571817326	0.300714597076311	22854	35286	15940	13458	10292	8118	6639	4979	27	23	22	21	20	21	42039	44521	47687	49861	51340	53000	134	138	139	140	141	140
C3_HEAD_AND_NECK	60_70	FinnGen	I9_HYPERTENSION	-0.487460690831319	-0.446493167673166	-1.79281044382478	-1.58026914639548	-1.07717499218945	-0.0033571159564884	0.585149077993531	0.455906539237551	1.00387515702447	1.00389591380372	0.712177870014727	0.25972615408401	0.40481436098217	0.32740588309147	0.0741170963049866	0.115455908203269	0.130404583944693	0.989687151777345	15633	64143	11321	8963	6639	5214	4253	3109	9	9	9	14	17	16	68209	70567	72891	74316	75277	76421	237	237	237	232	229	230
C3_HEAD_AND_NECK	60_70	FinnGen	I9_HYPTENS	-0.487123986542755	-0.446356900764587	-1.79287202005754	-1.57989129077069	-1.07722801992747	-0.00205691599102111	0.585153023760047	0.45590865105702	1.00387546378228	1.00389697046599	0.712178027368217	0.259726706631187	0.405142114955955	0.327555777880057	0.0741072516919038	0.115543314607678	0.130385742555459	0.993681187514452	15627	64141	11317	8961	6638	5213	4253	3107	9	9	9	14	17	16	68205	70561	72884	74309	75269	76415	237	237	237	232	229	230
C3_HEAD_AND_NECK	60_70	FinnGen	I9_OTHHEART	0.146085451377785	-16.1567662789805	-0.288544328297998	0.332828552871882	-0.596348215037991	-0.0892231361277383	0.417002305949486	1138.81373461591	0.506364697606843	0.454272041548234	0.71137976987947	0.41342368693789	0.72609639147545	0.988680500131916	0.568789613256785	0.463763679033944	0.401863377266496	0.829131761072247	13378	77328	10938	8752	5606	3644	2515	1491	14	11	13	10	6	6	79486	81672	84818	86780	87909	88933	268	271	269	272	276	276
C3_HEAD_AND_NECK	60_70	FinnGen	J10_RESPIRATORY	0.932948773110091	0.467888704608861	0.0150788701799836	-0.585004052121599	0.216705324024715	-0.16455564204945	0.319111386371458	0.316832609932242	0.45775004261295	0.713692116298146	0.456747247084749	0.385717074885331	0.00346027441325065	0.139737460602197	0.973721417700091	0.41239464081727	0.63517655908183	0.669654194909155	14209	54313	10932	8670	6106	4346	3302	2208	30	23	15	13	11	7	57370	59632	62196	63956	65000	66094	190	197	205	207	209	213
C3_HEAD_AND_NECK	60_70	FinnGen	K11_GIDISEASES	1.06325177517488	-0.188304494202267	0.0941107829757192	-0.509056548243127	0.329641053348127	-0.661404432126769	0.282768177119226	0.393411909963637	0.393260935994246	0.587371184557809	0.368847047581594	0.364019598386644	0.000169809071191351	0.632191469567818	0.81086618106647	0.386123254463929	0.371478874988254	0.0692251807418073	19255	43481	13953	11696	8296	6285	4978	3602	34	22	20	16	15	8	48592	50849	54249	56260	57567	58943	157	169	171	175	176	183
C3_HEAD_AND_NECK	60_70	FinnGen	K11_HERNIA	0.411821378513018	-0.373688544958332	-0.488630099231271	-0.920300798450113	0.0850638253060164	-0.151484074458639	0.507746041446631	0.583298586619505	0.712000200615245	1.00345568296051	0.582904493255215	0.413550893064721	0.41732117897104	0.521751994270276	0.49253779671455	0.35907374537064	0.883975873034471	0.714140539812936	7024	84807	5267	4582	3238	2370	1772	1159	12	9	8	8	8	6	86261	86946	88290	89158	89756	90369	291	294	295	295	295	297
C3_HEAD_AND_NECK	60_70	FinnGen	KRA_PSY_ANYMENTAL	0.53974285032273	0.118795814254211	0.478855799308468	0.340624302836055	0.537459557416753	0.364849808796393	0.584760327126353	0.583749118237496	0.583973576439197	0.712570773381992	0.583245931310796	0.413174933619372	0.355999123673727	0.838740405027452	0.412218580243528	0.632634749856305	0.356790844437001	0.377214901374442	6722	80580	4635	3790	2620	1911	1630	1285	11	8	9	7	7	6	82375	83220	84390	85099	85380	85725	281	284	283	285	285	286
C3_HEAD_AND_NECK	60_70	FinnGen	M13_ARTHROPATHIES	0.140587365273494	-0.559009938708116	-0.0822451472358702	-0.811474777262631	-0.349269471461169	-0.659995735060657	0.457149542364923	0.507618229061489	0.455668283848018	0.712514825998011	0.507019698771784	0.359744572596874	0.758439714740091	0.270791839663779	0.856765184677653	0.254749758850265	0.490906555025459	0.0665615403310807	14582	60195	9865	8596	6387	5227	4438	3363	14	14	14	10	10	8	64629	65898	68107	69267	70056	71131	269	269	269	273	273	275
C3_HEAD_AND_NECK	60_70	FinnGen	M13_ARTHROSIS	-0.170379064135159	0.0604308048211674	-0.339926919807111	-1.20250169044368	-0.698411075726139	-0.114275914867441	0.5853696745751	0.417795297696414	0.584034199224559	1.0038724981196	0.712135137606885	0.359917265182071	0.771003645940696	0.884993426277576	0.560544749764898	0.2309703684062	0.326726749199368	0.750859637593619	12006	59618	8650	7329	5134	3940	3191	2188	11	14	10	8	10	8	62700	64021	66216	67410	68159	69162	263	260	264	266	264	266
C3_HEAD_AND_NECK	60_70	FinnGen	M13_ARTHROSIS_INCLAVO	-0.510048476930388	0.179612693564168	-0.27208822251635	-1.35952738169684	-0.366210995932352	-0.0652643179597272	0.584881389913151	0.344044053704675	0.50694460226337	1.00348391299016	0.582920992023515	0.359355466725425	0.383178619506717	0.601626420931003	0.591459791127222	0.175478944008124	0.529850424976476	0.855884931209941	17571	68914	13347	11030	6860	4928	3792	2344	16	19	12	9	11	8	72834	75151	79321	81253	82389	83837	288	285	292	295	293	296
C3_HEAD_AND_NECK	60_70	FinnGen	M13_MUSCULOSKELETAL	-0.0284922014145974	-0.189484302356347	0.0356380036851475	-0.64949458110645	-0.403308296940812	-0.563154024945964	0.461453089282491	0.392198888960874	0.392272919647061	0.58680497707038	0.458325345368348	0.278272952506002	0.950766282444939	0.629001165560034	0.927611761933617	0.268366529844983	0.378880593680044	0.0429962002953387	18959	39200	12130	10667	8186	6904	6114	5103	17	19	20	17	18	14	45809	47272	49753	51035	51825	52836	203	201	200	203	202	206
C3_HEAD_AND_NECK	60_70	FinnGen	M13_SOFTTISSUE	0.405325151758265	-0.950985062689838	-1.36364589887321	0.203373722364333	-0.0564606129473095	-0.417855531058199	0.456538218062589	0.712173837339613	1.00357825935098	0.507120881489419	0.50638694986717	0.382940851240667	0.374635943728714	0.181769295396565	0.174215102548957	0.688393630105553	0.911222264467935	0.275195831385015	12144	71453	8113	6875	4862	3858	3397	2682	10	8	9	12	10	7	75173	76411	78424	79428	79889	80604	301	303	302	299	301	304
C3_HEAD_AND_NECK	60_70	FinnGen	N14_GENITOURINARY	-0.169468813925322	-1.48028799233554	-0.401613720534364	-0.350797438893533	-0.815724372067696	-0.642596797759235	0.458698600982787	0.713435473201699	0.508872972372422	0.585073849547545	0.713274427787235	0.416387411768376	0.711788085353518	0.0379983077398719	0.429982293916875	0.548787478108167	0.252775754623992	0.122766096658874	18740	47388	14594	11672	7031	4978	3763	2692	14	10	13	10	7	6	51319	54241	58882	60935	62150	63221	201	205	202	205	208	209
C3_HEAD_AND_NECK	60_70	FinnGen	NEURODIS	0.0185355420838232	-0.631028019492024	-0.513997342680775	0.324467546339321	-0.387875141297571	-0.113507785378872	0.427755548325312	0.463549702438418	0.51465293877277	0.39701718646446	0.513747660272478	0.303522290549323	0.965436810808335	0.173420395703623	0.317927374449546	0.413778017698385	0.450254053561538	0.708427728272982	19028	24317	13891	11391	7869	5691	4566	3199	18	20	18	19	14	12	29296	31796	35318	37496	38621	39988	140	138	140	139	144	146
C3_HEAD_AND_NECK	60_70	FinnGen	R18_SYMPTOMS_SIGNS_ABNORMAL_CLINI_LABOR_FINDI_NOT_ELSEW_CLASSIFIED	0.859703006826774	0.249107456075627	-0.243524142714254	-1.90794532311995	-0.44658970036815	-0.296626578266348	0.260071067909256	0.27077283402065	0.392034241757876	1.00536126252321	0.458514589231759	0.280309729413061	0.000947575644465602	0.35757961288244	0.53448067280104	0.0577262714231488	0.330060339689399	0.289959681515887	25123	35809	18374	15227	10853	8117	6447	4677	42	29	17	13	16	14	42345	45492	49866	52602	54272	56042	171	184	196	200	197	199
C3_HEAD_AND_NECK	60_70	FinnGen	RHEUMA_ENDPOINTS	0.292873925434981	0.0345195845536571	-0.050367711296411	-0.476846614454814	-1.33231976930008	-0.439487176856233	0.456406197056173	0.416826924337714	0.506980170675786	0.712067601972859	1.0032412127702	0.413255888754529	0.52107073715203	0.933998521996809	0.920861584253732	0.503071490015106	0.184173023158174	0.287566738599753	12835	72696	9489	7917	5465	4097	3251	2251	15	14	10	7	7	6	75746	77318	79770	81138	81984	82984	281	282	286	289	289	290
C3_HEAD_AND_NECK	60_70	FinnGen	ST19_INJURY_POISO_CERTA_OTHER_CONSE_EXTER_CAUSES	-0.464011479944361	-2.05217747029092	-0.671618861143716	0.24874869357955	-0.148474732899775	-0.0295309235670772	0.587723851163995	1.00519300792039	0.58631499933717	0.420848864610497	0.457620425799756	0.260830450963696	0.429816351085089	0.0411936524324654	0.252005605263251	0.55447741201892	0.745597725097378	0.909857052029677	18303	46735	12933	10871	7880	6031	4958	3689	9	7	12	17	13	16	51883	53945	56936	58785	59858	61127	213	215	210	205	209	206
C3_HEAD_AND_NECK	60_70	FinnGen	VWXY20_ACCIDENTS	0.420633973780349	-0.364297541628908	-1.6088440766519	-0.600508528573493	-0.722115738930198	0.0994390103849711	0.389225427850678	0.455413741681536	1.00369218215204	0.712280244897771	0.711870186117432	0.3596625765738	0.279832807927652	0.423753356112556	0.108951040646824	0.399184253213221	0.310395527654299	0.782180483917591	17484	67721	13036	10553	7092	4894	3702	2476	16	11	7	10	8	8	71877	74360	77821	80019	81211	82437	276	281	285	282	284	284
C3_HEAD_AND_NECK	60_70	FinnGen	VWXY20_EXTER_CAUSES_MORBIDI_MORTA	-0.359593315094325	-1.22621832261757	-1.57635897809733	0.113977375955526	-0.0624842090571245	-0.120596127580616	0.586552321288831	0.713610839574765	1.00463058835357	0.509200284874325	0.508435046063247	0.323616349255716	0.539834921422338	0.0857365914094589	0.11662623483391	0.822884884564387	0.902190114096004	0.709407815660516	17510	55928	12900	10549	7256	5070	3945	2745	9	7	8	14	12	10	60298	62649	65942	68128	69253	70453	231	233	232	226	228	230
C3_HEAD_AND_NECK	60_70	FinnGen	VWXY20_OTHER_EXTER_CAUSES_ACCIDENTAL_INJURY	0.283840058826125	-0.343078302624731	-1.58635959399361	-0.576818032740843	-1.38654206915525	0.148206249196776	0.418682506040563	0.455391042862875	1.00367396470578	0.712252912500425	1.00334658082648	0.359617707346153	0.497812098273298	0.451227139894166	0.113980348317783	0.418026382326407	0.166997073575756	0.68025024801855	16952	67565	12717	10226	6858	4709	3548	2337	14	10	6	9	7	8	71508	73999	77367	79516	80677	81888	278	282	286	283	285	284
C3_HEAD_AND_NECK	70_80	FinnGen	ASTHMA_EXCL	1.12597365945344	0.719887609795986	0.245349948722425	-0.0901666422939684	0.298993040837817	-0.0117931479794053	0.240941946411847	0.238159301268531	0.325493799232516	0.42629053013569	0.338227574445716	0.302330147717635	2.96520226400221e-06	0.00250518342044954	0.450982750879343	0.832485793244771	0.376696428255269	0.968884396524895	23384	36721	16968	12736	9140	6588	5150	3582	67	47	27	18	18	13	42965	47197	50793	53345	54783	56351	105	125	145	154	154	159
C3_HEAD_AND_NECK	70_80	FinnGen	AUTOIMMUNE	0.211277289131171	-0.969449670160307	-0.377226859009965	-0.230304795824158	0.440575385110781	-0.309824226220733	0.512750933942759	0.714660812910237	0.586426480212638	0.586403700415905	0.390850212670716	0.420398253280771	0.680305253081189	0.174934673112423	0.520053015493553	0.694510759910416	0.259648169663254	0.46113578272526	9187	45934	5476	5045	4213	3603	3134	2417	10	10	13	12	11	6	49501	49932	50764	51374	51843	52560	134	134	131	132	133	138
C3_HEAD_AND_NECK	70_80	FinnGen	CARDIAC_ARRHYTM	-0.344530794031209	0.428831854416752	-0.38779719466407	0.489993817478408	0.0914332001618239	0.265208468099449	0.527206851359722	0.322054420788478	0.526421064239102	0.412487210972854	0.476466097732817	0.376641549477701	0.513432624374437	0.183007807923441	0.461324684891295	0.234872561768054	0.847821596191215	0.481345447386356	16136	22832	11965	9936	6742	4620	3412	2175	23	23	16	17	13	9	26916	28945	32139	34261	35469	36706	64	64	71	70	74	78
C3_HEAD_AND_NECK	70_80	FinnGen	CD2_BENIGN	2.45182878852634	0.418631024155648	0.996077551458266	0.835092387214965	0.83169565964903	0.151521570010172	0.213386539059149	0.398269133209275	0.356105192558476	0.427003362592933	0.397168201874455	0.426309855258865	1.47971751932639e-30	0.293200743517613	0.00515565273774925	0.0504999772367113	0.0362542735825454	0.722270537897549	10598	40002	7180	6160	4384	3224	2641	1983	49	18	16	17	13	6	43271	44291	46067	47227	47810	48468	100	131	133	132	136	143
C3_HEAD_AND_NECK	70_80	FinnGen	CD2_BENIGN_EXALLC	3.86117410919214	1.81868690932914	2.39392981162127	2.23014421059783	2.21709370004508	1.6414074578388	0.361588999018257	0.491793286568295	0.458246926429428	0.515011747341221	0.488982284744858	0.514829437016851	1.28535041507989e-26	0.000217243402732336	1.74999973232617e-07	1.48920989622553e-05	5.78501101800019e-06	0.00143134314878382	10598	23320	7180	6160	4384	3224	2641	1983	49	18	16	17	13	6	26657	27677	29453	30613	31196	31854	32	63	65	64	68	75
C3_HEAD_AND_NECK	70_80	FinnGen	COPD_EXCL	1.19115293167181	0.670049855020299	0.24803561999693	0.075614436655107	0.211508633715238	-0.0695789624162147	0.233724535829845	0.241566761285158	0.32519454133045	0.397172202896804	0.35411544266867	0.31273055423891	3.46179488634842e-07	0.00554113883731778	0.445624458218405	0.849009804946508	0.550315625321966	0.823933598481226	22872	36558	16724	12497	8878	6325	4930	3415	68	45	26	18	17	12	42533	46760	50379	52932	54327	55842	105	128	147	155	156	161
C3_HEAD_AND_NECK	70_80	FinnGen	COPD_MULTIMORB	-0.377387800579927	1.14470132568867	0.292084311866977	0.724635768065494	0.747932728974172	0.418215007852529	1.00694867468764	0.370523765745621	0.587787422937721	0.512102981187378	0.460022969275063	0.393390196463603	0.707821448065521	0.00200551729398449	0.619244284635397	0.157062742276546	0.103979540855084	0.287734425955941	3920	60527	2418	2108	1868	1583	1348	1018	15	15	12	12	11	7	61871	62181	62421	62706	62941	63271	143	143	146	146	147	151
C3_HEAD_AND_NECK	70_80	FinnGen	C_STROKE	0.289233269474343	-0.14891148548809	-0.245173905754882	0.0133331125996305	0.158554430949008	0.0969805996439506	0.431660447865632	0.430349637181219	0.518453193052725	0.518639986621522	0.467979273848621	0.435499440187338	0.502827118518738	0.72932435925569	0.636288115678699	0.979490372345504	0.734755486429763	0.823778162206557	11365	34016	8401	6602	4718	3473	2571	1655	18	16	13	12	10	6	36886	38685	40569	41814	42716	43632	76	78	81	82	84	88
C3_HEAD_AND_NECK	70_80	FinnGen	DIABETES_FG	-0.237690866758909	-0.523191046034527	0.05083829602391	0.781056284870198	0.330465194932434	-0.330785420637179	0.589713228001741	0.512414992749247	0.423263207905335	0.321895352762661	0.350472113199413	0.350086417689912	0.68690277214445	0.307240256972366	0.904395726185826	0.0152482249930416	0.345724699536287	0.344726317977753	12008	47051	7017	6721	5640	4734	4139	3237	20	20	22	22	14	9	51893	52189	53270	54176	54771	55673	129	129	127	127	135	140
C3_HEAD_AND_NECK	70_80	FinnGen	DM_COMORB_EXMORE	0.0279756622881022	0.300059004025794	-0.490628132950761	0.154165400005287	-0.372920471480539	0.0496788896718296	0.361334510846915	0.265645065961106	0.401110335746763	0.330107696751528	0.377645639240812	0.253791358863992	0.93828691124814	0.258666493124428	0.221263607782214	0.640488812493626	0.323403547849317	0.844808218263494	22654	29328	15169	12794	10013	7802	6413	4679	41	36	26	24	23	23	36671	39046	41827	44038	45427	47161	101	106	116	118	119	119
C3_HEAD_AND_NECK	70_80	FinnGen	E4_DIABETES	-0.240292703994744	-0.524309688084012	0.0520641659228488	0.581703237479953	0.43808502526494	-0.320469886149852	0.589717397929147	0.512411012830596	0.423247214175084	0.35188361143149	0.334231588963949	0.350119154867974	0.683662131515188	0.306203385267964	0.902098194939019	0.0983079461704227	0.189951370967069	0.360025429416373	11941	47029	6991	6694	5602	4700	4107	3205	19	18	21	21	15	9	51831	52128	53220	54122	54715	55617	129	130	127	127	133	139
C3_HEAD_AND_NECK	70_80	FinnGen	E4_DM2	-0.252220003578708	-0.542923903616233	0.026288716030105	0.663194772789265	0.504869751087018	-0.346781861253083	0.589640415462694	0.512410082809249	0.423213352057619	0.335651368688736	0.320333880284024	0.350018402460314	0.668831518103698	0.289349548143692	0.950469711333136	0.0481724382235826	0.115008857336283	0.321806094158323	12152	47050	7054	6797	5723	4815	4223	3312	20	19	21	22	16	9	51998	52255	53329	54237	54829	55740	130	131	129	128	134	141
C3_HEAD_AND_NECK	70_80	FinnGen	E4_DM2_STRICT	-0.213846996691751	-0.499765846728011	0.0789065407065403	0.618586489407697	0.370594110651482	-0.383925168925326	0.589781509624653	0.51249586593995	0.423308682785424	0.351939352644177	0.350516857195993	0.369390958074045	0.716913564135353	0.329480534260852	0.852127753944384	0.0788069417662852	0.290384276545172	0.298643654384801	11654	47260	6853	6590	5498	4576	3991	3093	19	18	20	20	14	8	51915	52178	53270	54192	54777	55675	127	128	126	126	132	138
C3_HEAD_AND_NECK	70_80	FinnGen	E4_ENDONUTRMET	-0.0291262493552476	-0.173712332657204	-0.500810966682774	0.2643463546573	0.122141364752479	-0.363938992832104	0.399866411343606	0.33982387919371	0.426665910172186	0.32612835751968	0.312868985087533	0.292446210569334	0.941933479978953	0.609222627522739	0.240484044602518	0.417618830344871	0.696247137573177	0.213328574469607	21608	28793	13571	11634	9517	7914	6775	5207	30	26	23	24	22	14	36689	38626	40743	42346	43485	45053	111	115	118	117	119	127
C3_HEAD_AND_NECK	70_80	FinnGen	E4_THYROID_CTRL_EXCLUSION	0.307494171584956	-0.679997100708412	-0.185935288417622	-0.316023283027856	0.353231015556758	-0.0119151127211825	0.461382737576103	0.586679399679517	0.510579191163108	0.586544110029966	0.391119250119465	0.34808960555164	0.505115693033345	0.246431398491543	0.71573448337957	0.590032726887575	0.366457599443998	0.972693731359549	10223	43097	6185	5648	4624	3880	3370	2584	13	11	14	12	14	9	46986	47523	48547	49291	49801	50587	136	138	135	137	135	140
C3_HEAD_AND_NECK	70_80	FinnGen	FG_CEREBVASC	-0.234613755701835	-0.366562370508274	-0.342446639588172	-0.0436303580969768	0.407197357479397	0.495118859469858	0.609794576129743	0.535467442583094	0.608779998945051	0.608973116995886	0.487878517188316	0.458633645661578	0.700428366848799	0.493618340692888	0.573766575713386	0.942883801092642	0.403926861282321	0.280341735662305	8817	13917	6687	5002	3533	2515	1836	1148	11	12	11	11	10	6	15993	17678	19147	20165	20844	21532	43	42	43	43	44	48
C3_HEAD_AND_NECK	70_80	FinnGen	FG_CVD	-0.0896299456050721	0.346578225139982	-0.321123956623158	-0.0748468057443141	0.282960169233981	0.000395567325328483	0.419082853352497	0.294136466750051	0.395011740968329	0.377155862805246	0.299096338697153	0.264490451612134	0.830647140782691	0.238680785809912	0.416247942416412	0.842692534665839	0.344122951379276	0.998806698154674	22664	14165	14033	11792	9692	8025	7045	5777	40	37	34	32	35	28	22674	24915	27015	28682	29662	30930	82	85	88	90	87	94
C3_HEAD_AND_NECK	70_80	FinnGen	FG_DISVEINLYMPH	0.374895145730524	-0.0086344446078942	0.662086344907825	0.452989428365827	0.276176780124118	0.820783782626464	0.741507257424029	0.739202459069405	0.616333665241363	0.739215072838248	0.738987394514855	0.481758967874242	0.613147825470568	0.990680315927166	0.282717987217178	0.540009993840184	0.70861021632286	0.0884328690707998	3607	12785	2410	1917	1377	1072	923	780	9	7	7	6	6	6	13942	14435	14975	15280	15429	15572	31	33	33	34	34	34
C3_HEAD_AND_NECK	70_80	FinnGen	FG_HYPERTENSION	-0.0415761685036524	-0.154861091322376	0.189319943569996	-0.43780860619695	0.389042634362764	0.0305637058343966	0.448898777162043	0.397609282821357	0.380025158610391	0.532483537926335	0.352626645398554	0.337006302293078	0.926206934331619	0.696920678865727	0.61835901369412	0.410962393430752	0.269909640853509	0.927737491930598	17697	14190	11889	9373	7087	5617	4717	3727	27	22	23	19	20	13	19915	22431	24717	26187	27087	28077	56	61	60	64	63	70
C3_HEAD_AND_NECK	70_80	FinnGen	FG_OTHHEART	0.109873268995086	0.4811065483649	-0.119381365085321	-0.111545451610289	-0.178554970728675	0.199052061318471	0.376110677797279	0.280851893232014	0.392496471560095	0.442564446550329	0.442312010686944	0.340663083962459	0.770187114694646	0.0867077871612071	0.761006699412913	0.801007511430194	0.686443961138864	0.559013316051767	19638	14992	14363	11915	8536	6087	4604	2943	35	35	24	19	16	12	20167	22615	25994	28443	29926	31587	65	65	76	81	84	88
C3_HEAD_AND_NECK	70_80	FinnGen	G6_NEURO	-0.036708684421574	-0.299429907675901	-0.079044736030841	-0.145414007577646	-0.767768349974309	-0.240089663698481	0.397612016573256	0.372471206915668	0.395676048869105	0.462229637356985	0.588558945258455	0.352622407635898	0.926441514527027	0.421454257998365	0.841659413805546	0.753071024456568	0.192067092867837	0.495954389290493	19240	35816	13558	11336	7852	5684	4407	3221	22	15	12	9	7	9	41368	43590	47074	49242	50519	51705	108	115	118	121	123	121
C3_HEAD_AND_NECK	70_80	FinnGen	H7_CATARACTSENILE	0.00864652801056046	-0.371103614815755	0.4608663657038	0.122935066683472	-0.127734884131184	-0.0202984922469779	0.335764590558483	0.33496899535681	0.28132314796295	0.394282530650386	0.461444836683692	0.429066969770821	0.979455341729874	0.267916011278205	0.101377915433232	0.755196815653642	0.781922110054835	0.962267395428976	24960	40588	20241	17031	10754	6812	4373	2308	36	32	28	14	11	6	45163	48373	54650	58592	61031	63096	108	112	116	130	133	138
C3_HEAD_AND_NECK	70_80	FinnGen	H7_EYE_ADNEXA	-0.275130232145205	-0.072358027986832	0.339514414242443	-0.119909782796726	-0.397415223145296	-0.251560327272863	0.356898969037869	0.272563031328153	0.261009254436272	0.355822925162466	0.39804117445431	0.331770059132787	0.440771493990743	0.790645382654434	0.193335348752548	0.736122287623453	0.318072142559786	0.448309127471593	29681	26766	21109	18835	13606	9909	7296	4807	47	47	37	20	16	11	35196	37470	42699	46396	49009	51498	95	95	105	122	126	131
C3_HEAD_AND_NECK	70_80	FinnGen	H7_LENS	-0.00160496948823804	-0.281568834970412	0.458668158068889	-0.0315215676360932	0.204769295389329	-0.0333421217304863	0.335725930329693	0.321096776405759	0.28126378807363	0.423370223228499	0.394651227219865	0.429021890999721	0.99618565209951	0.380542526565881	0.102945156276445	0.940649215436345	0.603857384463181	0.938053490940414	25471	40669	20643	17338	10904	6893	4439	2360	37	32	27	15	13	6	45351	48656	55090	59101	61555	63634	109	114	119	131	133	140
C3_HEAD_AND_NECK	70_80	FinnGen	H8_EAR_MASTOID	-1.7113073149311	0.163590915825909	0.25671861133772	-0.16226468040356	-0.53633886908483	-0.29255937169934	1.0056224303345	0.332351705989838	0.36813259489932	0.510527475000356	0.586110122038778	0.422320952725712	0.0888042303128216	0.622562212837497	0.485581496169997	0.75060834617524	0.360148542210618	0.488471609848714	13164	46999	9477	8157	5736	4125	3212	2134	20	20	16	10	8	6	50535	51855	54276	55887	56800	57878	131	131	135	141	143	145
C3_HEAD_AND_NECK	70_80	FinnGen	I9_AF	0.0590237034357356	0.458099061618992	-0.107178878246445	0.410491366942753	-0.309317906645499	0.409685478219233	0.449767792239806	0.332750939255313	0.484086544531657	0.448547549949797	0.606613065288942	0.405095457148062	0.895592175556778	0.168604234658107	0.824777587151287	0.360109288896698	0.610114702279049	0.31185817012018	13567	14506	10326	8492	5624	3721	2680	1667	25	23	16	15	10	8	17672	19506	22374	24277	25318	26331	50	52	59	60	65	67
C3_HEAD_AND_NECK	70_80	FinnGen	I9_ANGINA	0.110111909541944	0.0100506122003999	-0.259498343105495	-0.116071515013095	-0.123381144411061	-0.229040476901533	0.515361807966351	0.424327962714146	0.513260706153448	0.513361896980118	0.461884172226945	0.357295448603393	0.830812651790775	0.981103110710153	0.613146059003194	0.82112305357555	0.789372361282169	0.52149705403792	8740	44443	5449	4900	4112	3456	3007	2367	16	13	11	10	10	9	47608	48157	48945	49601	50050	50690	110	113	115	116	116	117
C3_HEAD_AND_NECK	70_80	FinnGen	I9_CEREBVASC	-0.0392409688908128	-0.0433087479328408	-0.11356440638413	0.184333250492779	0.547216504584687	0.210446687470517	0.510980003368051	0.420414748954236	0.510082639986725	0.510070829450673	0.420385955436248	0.421221411631364	0.938786224354882	0.917951589748562	0.823816301261258	0.717809749133503	0.193018873046243	0.617349283800022	10269	55854	7774	5937	4150	2958	2146	1322	16	16	13	12	11	6	58190	60027	61814	63006	63818	64642	143	143	146	147	148	153
C3_HEAD_AND_NECK	70_80	FinnGen	I9_CHD	-0.739576595018985	-0.136345118075739	-0.610396416711035	-0.435181703639577	-0.355038866504665	-0.0945459574501146	0.716038827763202	0.421620815875407	0.587024190029129	0.587033072013089	0.510937763171142	0.336811587046263	0.301663712892604	0.746404998181742	0.298425970788111	0.458497014653846	0.487132428839643	0.778933801828645	10405	52997	6913	5789	4701	3594	3057	2328	12	12	8	8	11	10	56343	57467	58555	59662	60199	60928	134	134	138	138	135	136
C3_HEAD_AND_NECK	70_80	FinnGen	I9_CHD_NOREV	-0.559245044707169	0.264361042463492	-0.0458488710685125	-0.107504593263464	0.0170934989459069	-0.04071339659083	0.71575813064038	0.39227760518972	0.511109645189781	0.586882505959026	0.510861820316086	0.395423956574136	0.434606996837512	0.500366521794149	0.928521984058962	0.854657514051239	0.973307665869646	0.917993621619206	8491	53073	5986	4689	3535	2689	2186	1607	14	13	7	7	8	7	55432	56729	57883	58729	59232	59811	132	133	139	139	138	139
C3_HEAD_AND_NECK	70_80	FinnGen	I9_CORATHER	-0.300934876092472	0.257251408805314	-0.487732543196657	-0.023058726752637	0.153116991363736	-0.306539247219631	0.515005744961606	0.323258116852409	0.513447378412335	0.462262237993429	0.395305073297762	0.375345083340347	0.558996262649418	0.426143617132141	0.342154279789235	0.960216142442702	0.698505407310325	0.414107631293877	13702	45991	9755	8051	6026	4548	3600	2488	20	20	13	14	12	8	49801	51505	53530	55008	55956	57068	117	117	124	123	125	129
C3_HEAD_AND_NECK	70_80	FinnGen	I9_CVD	-0.139130279847197	0.0940045982989281	-0.138991683971902	0.264538831689076	0.383388788188365	-0.0233383040991525	0.453205873465709	0.337449677805648	0.384792119401658	0.346920873569197	0.303453563286442	0.280575586481757	0.758849961401962	0.780572014309195	0.71794067508361	0.445741581798348	0.206438887197504	0.933708339316227	21883	11561	13267	11295	9447	7929	7027	5784	37	35	37	35	33	26	20064	22036	23884	25402	26304	27547	76	78	76	78	80	87
C3_HEAD_AND_NECK	70_80	FinnGen	I9_CVD_HARD	-0.444176664512657	-0.21927539210836	-0.453806063339584	-0.480354629655517	-0.260751320832334	0.0968022138401232	0.512805200235555	0.369710139435097	0.4603531501203	0.511825818895972	0.422517587938606	0.284503380067099	0.386396745444956	0.553113672221569	0.324242004365527	0.347981396452289	0.537144234242958	0.733668429404814	15680	47903	10799	8756	6824	5209	4275	3114	20	19	16	14	17	15	52635	54678	56610	58225	59159	60320	129	130	133	135	132	134
C3_HEAD_AND_NECK	70_80	FinnGen	I9_DISVEINLYMPH	0.142760957776249	0.203377684317882	0.104728033140639	0.761736887174468	0.173074983216565	0.570973099914094	0.715283637205238	0.585705503722688	0.713892108468762	0.585485211670041	0.713450808362482	0.420149731677171	0.841803986662812	0.728414478747075	0.883368751347264	0.193246395978699	0.808324167152682	0.174154421610272	4619	51932	3191	2513	1748	1295	1079	873	10	8	7	7	6	6	53212	53890	54655	55108	55324	55530	138	140	141	141	142	142
C3_HEAD_AND_NECK	70_80	FinnGen	I9_HEARTFAIL	-0.203508919722931	0.82821654021109	-0.296577422084511	0.0315437512473176	0.0378714626535291	0.458684083250164	0.587194871417933	0.295533889977157	0.586370407633768	0.586534918669768	0.586299268831078	0.421444616913227	0.728908253814082	0.00507173592029471	0.613007511387657	0.957110575468892	0.948497197285885	0.276435563161556	8809	57104	6758	5479	3858	2748	1963	1144	18	19	11	11	8	6	58999	60278	61899	63009	63794	64613	138	137	145	145	148	150
C3_HEAD_AND_NECK	70_80	FinnGen	I9_HEARTFAIL_ALLCAUSE	-0.17772577427026	0.853654539933003	-0.269844115907179	0.0585385314055122	0.0650050708034638	0.488623537218116	0.587395233925576	0.295892875773961	0.586546239982488	0.586719093249158	0.586475411040624	0.421640924577298	0.762220696238881	0.00391398563493354	0.645476026620352	0.920524804679821	0.911743041126395	0.246512544778444	8726	56948	6699	5433	3823	2723	1944	1129	18	19	11	11	8	6	58821	60087	61697	62797	63576	64391	136	135	143	143	146	148
C3_HEAD_AND_NECK	70_80	FinnGen	I9_HEARTFAIL_EXMORE	-0.227834332900368	0.812066993460137	-0.312615843422991	0.0150828571977951	0.0259235431856301	0.46808769994503	0.58849618682769	0.298070626600693	0.587659427400386	0.587863603108953	0.587678452150873	0.424329476461366	0.698647636357367	0.00644162240287553	0.59474835552811	0.979530866317666	0.964815302038604	0.26997365685013	8809	50053	6758	5479	3858	2748	1963	1144	18	19	11	11	8	6	51968	53247	54868	55978	56763	57582	118	117	125	125	128	130
C3_HEAD_AND_NECK	70_80	FinnGen	I9_HEARTFAIL_NS	-0.402244777908813	0.652584596803048	-0.0752539214018938	0.433880732007547	0.284832589253303	0.299029167657216	0.512012662320296	0.258416449183939	0.42181385790785	0.392737621499011	0.421656458646471	0.370216148963283	0.432093130995222	0.0115592510191821	0.858404513140758	0.269263688401869	0.499352651411779	0.419254618491572	14363	50846	10831	9302	6460	4442	3167	1930	29	31	18	16	13	8	54220	55749	58591	60609	61884	63121	129	127	140	142	145	150
C3_HEAD_AND_NECK	70_80	FinnGen	I9_HYPERTENSION	0.071533163360515	-0.0371836316642539	0.307924679544668	-0.322049736511126	0.492978320624231	-0.0753955263363542	0.430766093350815	0.376592594675661	0.357760941546416	0.516717350357443	0.327531834415901	0.306655658734219	0.868109465866144	0.92134707241313	0.389403543870142	0.533113067607391	0.132290397940197	0.805787665209838	17697	30833	11889	9373	7087	5617	4717	3727	27	22	23	19	20	13	36520	39036	41322	42792	43692	44682	94	99	98	102	101	108
C3_HEAD_AND_NECK	70_80	FinnGen	I9_HYPTENS	0.0719958959152639	-0.0369390936723635	0.308083828014346	-0.322651047122359	0.492993686661007	-0.0760767943154027	0.430768055108543	0.376590111685606	0.357759243045119	0.516719068692012	0.327532423638885	0.306666107287327	0.867264782545329	0.921862157264274	0.389156271620316	0.532350108629797	0.132279035131673	0.80407486508675	17693	30831	11888	9373	7085	5619	4716	3727	27	22	23	19	20	13	36515	39030	41318	42784	43687	44676	94	99	98	102	101	108
C3_HEAD_AND_NECK	70_80	FinnGen	I9_HYPTENSESS	0.159376598865993	-0.100735707041835	0.289638272621618	-0.0342478469565355	0.210498455990915	-0.238517329596372	0.35939558912476	0.34137517797562	0.327821938552606	0.428060057461965	0.375606409204821	0.398268182713639	0.657434995474343	0.7679266820837	0.376953678929081	0.936231603270785	0.575190973782535	0.549248756019699	22349	31668	16471	12699	9170	6678	5027	3139	34	29	24	17	14	7	37421	41193	44722	47214	48865	50753	91	96	101	108	111	118
C3_HEAD_AND_NECK	70_80	FinnGen	I9_IHD	-0.0786825314567605	0.50340167665509	-0.32622701342839	-0.37390516242815	-0.0381592880332974	-0.111677400964548	0.462875035282339	0.289864893138857	0.461175657631078	0.512430832119847	0.393879302291358	0.294299005896243	0.865020712337022	0.0824442096753493	0.479329585350539	0.465592212735146	0.922821165079483	0.704339490408693	13989	45686	9179	7699	5995	4819	4132	3246	26	23	13	12	15	14	50347	51827	53531	54707	55394	56280	123	126	136	137	134	135
C3_HEAD_AND_NECK	70_80	FinnGen	I9_ISCHHEART	-0.144418731795706	0.570605263885067	-0.0183383448147695	-0.377651992539051	-0.0255591999766491	-0.103155986800681	0.462418677958049	0.273412249699728	0.393971476676442	0.512190177461417	0.393650167786883	0.302938319919355	0.754803701112004	0.0368901517532258	0.96287396153587	0.460923106471266	0.948230756707363	0.733466380372366	14629	45950	9877	8240	6372	4840	4062	3084	30	27	14	11	14	13	50549	52186	54054	55586	56364	57342	123	126	139	142	139	140
C3_HEAD_AND_NECK	70_80	FinnGen	I9_OTHHEART	-0.0797884173782908	0.523987691475986	-0.369731867099567	-0.0830387171375668	0.128518611008169	0.16880269274994	0.398023761132248	0.253981699483274	0.425731690202265	0.425827207576035	0.373320489644808	0.305290342778709	0.841119710208003	0.0391038585185023	0.385141373816817	0.845388513929366	0.730652174715622	0.580314700549469	20944	38362	15154	12622	9100	6545	4986	3211	32	34	22	20	19	13	44008	46540	50062	52617	54176	55951	112	110	122	124	125	131
C3_HEAD_AND_NECK	70_80	FinnGen	I9_STR	-0.0341637983123972	-0.145621054806626	0.178510176026683	0.187126703704838	0.414454560515524	0.465747398312854	0.58792943538076	0.510960516923098	0.511105627969259	0.586987563748268	0.510880447974753	0.422442718724771	0.953662067361889	0.775648179063299	0.726892033178713	0.749884549631737	0.417218973741915	0.270239934785941	8227	54053	6236	4674	3307	2371	1725	1076	12	13	12	11	9	6	55900	57462	58829	59765	60411	61060	132	131	132	133	135	138
C3_HEAD_AND_NECK	70_80	FinnGen	I9_STR_EXH	0.0459456599875101	-0.0780692755034729	0.243815332654065	0.261945950289976	0.496428543099783	0.54886530592961	0.587949143984586	0.511003655208801	0.511122378235406	0.586990722091619	0.510933161482975	0.42263293509975	0.93771220561786	0.878574645300365	0.633348248067372	0.655415019696486	0.331243851761365	0.194053473378965	7483	54563	5644	4354	3103	2208	1604	985	12	13	12	11	9	6	56258	57548	58799	59694	60298	60917	132	131	132	133	135	138
C3_HEAD_AND_NECK	70_80	FinnGen	I9_STR_SAH	-0.056127505562757	-0.166823089745053	0.158672585093883	0.160047563573526	0.604429855879346	0.433115815585665	0.587859292167729	0.510953653318221	0.51108936139915	0.586967244273427	0.459307678683415	0.42249054851868	0.923935331324438	0.744050942495233	0.7562114974478	0.785107938787266	0.188187963294625	0.305292829709095	8356	53635	6317	4714	3331	2399	1763	1109	12	13	12	11	10	6	55530	57133	58516	59448	60084	60738	132	131	132	133	134	138
C3_HEAD_AND_NECK	70_80	FinnGen	ILD_DIFF_DG	1.14982786148853	0.750898502989864	0.281204849308762	-0.0509897031491745	0.239529153075012	-0.059459481863294	0.241437352680038	0.238667481453163	0.325876857673823	0.426605181419309	0.354683740646617	0.313246719469638	1.91278031843355e-06	0.00165400046904858	0.388182818105165	0.904859956983825	0.499465084765452	0.849452710841684	22681	36467	16533	12346	8802	6300	4914	3415	66	46	26	17	17	12	42446	46633	50177	52679	54065	55564	103	123	143	152	152	157
C3_HEAD_AND_NECK	70_80	FinnGen	J10_RESPIRATORY	1.16394329772177	0.567702650332791	0.162418529515684	0.171418947337207	0.395797065330935	-0.300912330120547	0.255630007382752	0.268230230295861	0.357189207071027	0.399163791834179	0.340224749865815	0.340462960892442	5.28274003188501e-06	0.0343044059208426	0.649315820579349	0.66759931528579	0.244691576917674	0.376786480441167	19434	32869	13863	10587	7764	5638	4460	3170	56	39	26	19	17	10	38286	41562	44385	46511	47689	48979	98	115	128	135	137	144
C3_HEAD_AND_NECK	70_80	FinnGen	K11_GIDISEASES	1.13414748807726	-0.0573366807217175	0.29280309152366	-0.0696837745358139	0.416380111206575	-0.015106819122797	0.280576874370381	0.368538039476996	0.353033790811968	0.437411736975323	0.327876856384653	0.297474488851145	5.295232185981e-05	0.876365090520191	0.406883124086195	0.87342516354354	0.204110157964371	0.959497976271969	19967	21735	12814	10925	8209	6668	5828	4670	39	28	26	22	21	16	28768	30657	33373	34914	35754	36912	81	92	94	98	99	104
C3_HEAD_AND_NECK	70_80	FinnGen	K11_HERNIA	-0.420985399850232	-0.215594267440309	0.226329342059753	-0.548631156159783	-0.0857017099762744	-0.240514055623612	0.717588528100343	0.51313194250725	0.461986148200017	0.716651547359575	0.512861252062609	0.373073970415179	0.557427477251915	0.674373199480396	0.624201096985111	0.443945297509516	0.867287385187132	0.519133314232399	8208	50811	5211	4679	3604	2884	2506	1922	10	9	10	8	10	8	53670	54202	55277	55997	56375	56959	128	129	128	130	128	130
C3_HEAD_AND_NECK	70_80	FinnGen	KNEE_ARTHROSIS	-0.158348372896657	-0.63838980099181	-0.397510020866102	0.172326091297076	-1.16557468988216	-0.00987348676063626	0.717607794163571	0.716234061068481	0.716006334391373	0.588093436322076	1.00593464240427	0.423663147011767	0.825356053780513	0.372760474173185	0.578773816812327	0.769503027000806	0.246579212481111	0.981406951142519	7525	39518	4907	4389	3219	2582	2210	1698	8	7	7	9	6	6	42022	42540	43710	44347	44719	45231	106	107	107	105	108	108
C3_HEAD_AND_NECK	70_80	FinnGen	L12_SKIN_SUBCUTAN	-0.163135388928687	0.43042986683145	0.286169522231526	0.18223540105188	0.343375117483216	0.61954484608004	0.51299455048505	0.334737946879167	0.422750953781878	0.511753689774949	0.459667157492164	0.334095393211839	0.750480320720941	0.198488035735933	0.498455293064434	0.721765805821552	0.455058635301248	0.063682661325251	13477	44599	9836	7937	5086	3627	2774	1870	22	20	15	11	9	10	48099	49998	52849	54308	55161	56065	119	121	126	130	132	131
C3_HEAD_AND_NECK	70_80	FinnGen	M13_ARTHROPATHIES	-0.798789897207926	-0.214566822828912	-0.70878637455754	0.740567362278591	-0.800681787056717	-0.161448640595803	0.717917092894237	0.424704057695637	0.588996459229213	0.323100074228494	0.588116203351811	0.310621538118945	0.26585911027472	0.613407898278097	0.228829424954049	0.0219017157795005	0.173376367121925	0.603230884505822	13816	33213	8545	7566	5891	4842	4273	3481	18	20	18	23	12	12	38355	39334	41009	42058	42627	43419	111	109	111	106	117	117
C3_HEAD_AND_NECK	70_80	FinnGen	M13_ARTHROSIS	-0.646895386365424	-0.24282329228599	-0.237845891662877	0.323197088141932	-0.98905755617738	-0.424513974575655	0.718471715913198	0.462788055806403	0.513650465859283	0.424618493854879	0.716162569498754	0.395632269276372	0.367919672589399	0.599794161996029	0.643328467515937	0.446569276941382	0.167263055447999	0.283270492797841	12132	33095	7812	6981	5266	4223	3602	2765	12	14	14	15	9	7	37298	38129	39844	40887	41508	42345	105	103	103	102	108	110
C3_HEAD_AND_NECK	70_80	FinnGen	M13_ARTHROSIS_INCLAVO	-0.914386005858217	-0.164841069610584	-0.0577628779036019	0.426991909190247	-0.706673705812431	-0.36927981763995	0.717491083102985	0.394698161537703	0.423576114286219	0.370987329051628	0.587660611597588	0.394434748189293	0.20251410461633	0.676211588982985	0.891529155908496	0.249748322648775	0.229162077813719	0.349157164081733	16800	37177	11104	9924	7407	5794	4653	3154	16	19	19	18	10	7	42743	43923	46440	48053	49194	50693	114	111	111	112	120	123
C3_HEAD_AND_NECK	70_80	FinnGen	M13_ARTHROSIS_KNEE	-0.187176771901016	-0.666519289143305	-0.425324272666859	0.137872124084877	-1.2001295572758	-0.0577931773691923	0.719312921169527	0.717435711630982	0.717110238576063	0.58938738873441	1.00657578663637	0.424934951210607	0.794697119304278	0.352873546517892	0.553108453891242	0.815043626999097	0.23314782188505	0.891817515551865	7525	32794	4907	4389	3219	2582	2210	1698	8	7	7	9	6	6	35307	35825	36995	37632	38004	38516	97	98	98	96	99	99
C3_HEAD_AND_NECK	70_80	FinnGen	M13_ARTHROSIS_KNEE_PRIM_ICD10	0.210693340911125	-0.65861157749728	-0.429354925093016	0.141458830105918	-1.17589775410662	0.0534697123018993	0.587916122893693	0.714253023329328	0.714077667617432	0.585803800224938	1.00463965870551	0.420105714599195	0.720064097546986	0.356477246008982	0.547658819213649	0.809184533165122	0.241813011987567	0.898721319452239	7432	52628	4848	4387	3291	2670	2258	1685	9	7	7	9	6	6	55067	55528	56624	57245	57657	58230	136	138	138	136	139	139
C3_HEAD_AND_NECK	70_80	FinnGen	M13_DORSOPATHY	-16.1425530484439	-0.556944329161337	-1.34144629545491	0.000848587191293152	-0.177721078169723	-0.0250218931626192	1722.57870546751	0.587850511456757	1.00602341341244	0.587735578842232	0.587136632330718	0.392758095097209	0.992523009082092	0.343422206402469	0.182395787681579	0.998847994901864	0.762125222463269	0.94920261207618	10213	43280	7108	5965	4066	3051	2498	1830	6	8	8	11	9	7	46258	47401	49300	50315	50868	51536	121	119	119	116	118	120
C3_HEAD_AND_NECK	70_80	FinnGen	M13_MUSCULOSKELETAL	-0.624688629499208	-0.850609042719947	-0.433508092636027	0.305785383742081	-0.0872427007736177	-0.158849772808559	0.596999526265678	0.520028225018552	0.469475063346428	0.362568927691275	0.379413101837497	0.272815055172438	0.295385417889609	0.101902842460508	0.355804540530127	0.399012867345057	0.818137467455656	0.560390382243969	17422	19691	10781	9525	7473	6183	5483	4509	19	20	23	27	21	18	26223	27479	29531	30821	31521	32495	90	89	86	82	88	91
C3_HEAD_AND_NECK	70_80	FinnGen	N14_GENITOURINARY	0.0452840718954176	0.627775421971962	-0.199145871421968	0.00572048307446252	0.39157922557501	-0.0089198503445812	0.383534386150708	0.261011756643054	0.404193483895276	0.404177739473834	0.32115247497577	0.298857613873819	0.906011848838965	0.0161653211534408	0.622225028896048	0.988707609798113	0.222732696283146	0.976189482779451	21594	22148	14841	12228	8623	6723	5532	4075	36	39	25	26	25	15	28775	31388	34993	36893	38084	39541	90	87	101	100	101	111
C3_HEAD_AND_NECK	70_80	FinnGen	N14_MALEGEN	-0.633578360329849	0.539354172508884	-0.329957664241489	0.177845949939867	0.0176048338836962	0.19827436657531	0.594758583593856	0.291963539974799	0.467433584188898	0.401673113841553	0.401248358249086	0.314855344124289	0.286753852787923	0.0646987490006184	0.480255254231637	0.657937245810848	0.965003919717878	0.528870189611533	11813	18487	7872	6830	5223	4264	3506	2527	23	30	20	21	18	13	22320	23362	24969	25928	26686	27665	85	78	88	87	90	95
C3_HEAD_AND_NECK	70_80	FinnGen	N14_PROSTHYPERPLA	-0.950042402069797	0.486252672560392	-0.0515486325412615	0.296237968076928	0.274339241390861	0.204846301714643	0.721812636196402	0.309874746529175	0.430920088588727	0.402353387289766	0.379256584348986	0.338026001759772	0.188110359004748	0.116603433782315	0.904780551321955	0.461570573910198	0.469458417797579	0.544509754338033	10814	18462	7376	6372	4838	3880	3142	2164	21	29	22	21	18	11	21797	22801	24335	25293	26031	27009	82	74	81	82	85	92
C3_HEAD_AND_NECK	70_80	FinnGen	NEURODIS	-0.172582799665073	-0.373088485352294	-0.411693172415129	-0.0242009617298104	-0.837806289193311	-0.161617608027159	0.397714361684303	0.362104388553643	0.417005438209584	0.394889512450467	0.529097607878889	0.327941987524532	0.6643345142056	0.302853214882736	0.323514743832467	0.951131918050285	0.113316057974526	0.622137110712353	22940	9688	16147	13295	9499	7010	5476	3951	25	20	18	16	11	13	16394	19246	23042	25531	27065	28590	62	67	69	71	76	74
C3_HEAD_AND_NECK	70_80	FinnGen	PAIN	-1.74444376762579	0.331046577954861	-16.2039639639681	-0.463042879405495	0.558417207183429	-0.38902857109077	1.00797747770573	0.311726635262814	1330.8065704817	0.589029671874412	0.335678899455138	0.371252514983584	0.0835164131541281	0.288246037879392	0.990285159767074	0.431802286426457	0.0962032405482594	0.294693295120165	16851	34817	11776	9792	6711	4954	4024	3002	19	21	13	17	17	8	39763	41747	44828	46585	47515	48537	110	108	116	112	112	121
C3_HEAD_AND_NECK	70_80	FinnGen	PULMONARYDG	1.22438833496059	0.545731023887993	0.202519309905964	-0.122753836437318	0.272426751212978	-0.0983160281448253	0.230429972410299	0.249763353385312	0.325020706823514	0.425944793548044	0.337802614699276	0.312272461461429	1.07542826924256e-07	0.0288894053220614	0.53322101849568	0.773199853984781	0.419973474881596	0.752882734838924	23367	36772	16973	12889	9338	6685	5191	3555	68	44	27	18	17	12	42993	47077	50628	53281	54775	56411	105	129	146	155	156	161
C3_HEAD_AND_NECK	70_80	FinnGen	R18_DIZZI_GIDDI	-15.0382679109102	-0.224676086925809	-0.252793184942855	0.0519490306849002	-0.0252325312912228	0.545557964780388	1144.26304851284	0.585407488763396	0.71381636109995	0.713714203138683	0.713457039579435	0.420463304939834	0.989514249887413	0.701130875658674	0.72323159498514	0.941975710806694	0.971787437995131	0.194453622414262	6577	53519	4859	4083	2723	1869	1446	1010	6	6	6	8	8	6	55089	55865	57225	58079	58502	58938	142	142	142	140	140	142
C3_HEAD_AND_NECK	70_80	FinnGen	R18_GENERAL_SYMPTOMS_SIGNS	-0.689574242313607	-0.0119212975789564	-0.918997769224592	0.178060710327648	-0.532367766133919	0.635386593084812	0.588662040708454	0.369880116258263	0.71542294729914	0.511633018428612	0.715170807744864	0.350928015119998	0.241427434534683	0.974288499612335	0.198948983213078	0.72782195289825	0.456639071384421	0.0702044127254825	16475	46318	12855	9888	5909	3704	2657	1697	14	13	6	11	8	9	49808	52775	56754	58959	60006	60966	116	117	124	119	122	121
C3_HEAD_AND_NECK	70_80	FinnGen	R18_PAIN_THROAT_CHEST	-0.00112748124473359	0.76159298292831	-0.547599660148375	-0.308647785524721	0.214254771938124	0.699153555120013	0.590928497689192	0.337429569677491	0.716736942268065	0.71672201014212	0.512740013910137	0.323064245605566	0.998477651127896	0.0240054001009836	0.444856736347906	0.666731553031916	0.676047725889953	0.0304542479811904	9011	38634	6088	5278	3787	2754	2295	1730	15	16	8	11	11	11	41436	42246	43737	44770	45229	45794	106	105	113	110	110	110
C3_HEAD_AND_NECK	70_80	FinnGen	R18_SYMPTOMS_SIGNS_ABNORMAL_CLINI_LABOR_FINDI_NOT_ELSEW_CLASSIFIED	0.380147874414335	0.192036794360654	-0.181517042565161	-0.425733921843014	0.394107661155299	-0.10141136025889	0.30763239297481	0.276283128190355	0.342393231869093	0.411172630154996	0.279232063677295	0.26485896103842	0.216562208902038	0.487009890973388	0.596013460946631	0.300475582899885	0.158127202716011	0.701802690570366	29010	14422	19102	16406	12678	9955	8203	6231	51	43	30	35	35	23	24191	26887	30615	33338	35090	37062	88	96	109	104	104	116
C3_HEAD_AND_NECK	70_80	FinnGen	R18_SYMPTOMS_SIGNS_INVOLVI_CIRCULATO_RESPI_SYSTEMS	0.5790008616592	0.523242907287667	-0.843235897684225	-0.58998567197142	0.531841668770949	0.0838157233241544	0.323168295217883	0.273287422622914	0.587705119048925	0.587754046625575	0.319882545887131	0.297837209054241	0.073190841218326	0.0555403558507636	0.151345750420828	0.315476533684807	0.0963894328122221	0.77839246173278	17364	39462	11972	10050	7142	5182	4253	3213	33	25	13	20	20	13	44696	46618	49526	51486	52415	53455	125	133	145	138	138	145
C3_HEAD_AND_NECK	70_80	FinnGen	R18_SYMPTOMS_SIGNS_INVOLVI_COGNITION_PERCEP_EMOTIONAL_STATE_BEHVI	-0.734823369086934	-0.681543285155043	-0.672387865855397	0.379579681500363	-0.339852285368734	0.351534386061356	0.714212637809577	0.585250738252444	0.713594591952798	0.509073556373069	0.713323645701606	0.419741391051886	0.303546418311675	0.244208432858135	0.346062249203801	0.455891945643221	0.633764570397265	0.402310277097947	10100	54132	7686	6319	4085	2705	2025	1334	8	6	7	10	8	6	56391	57758	59992	61372	62052	62743	147	149	148	145	147	149
C3_HEAD_AND_NECK	70_80	FinnGen	R18_SYMPTOMS_SIGNS_INVOLVI_URINARY_SYSTEM	-1.34360638456154	-0.329208923324495	0.326992797629346	-0.209107961211202	-0.210823958924628	0.5383952381496	1.00655788075298	0.51203137819386	0.460751732516465	0.715647652920377	0.715279453386222	0.422682713486832	0.181924600353009	0.520258636803044	0.477893836182697	0.770138287212394	0.768189841685632	0.202749403524111	8889	55426	6857	5535	3525	2339	1657	1010	10	11	10	7	6	6	57318	58640	60650	61836	62518	63165	130	129	130	133	134	134
C3_HEAD_AND_NECK	70_80	FinnGen	RHEUMA_ENDPOINTS	-1.54508376962751	-0.647869346564545	-0.192139811820878	0.459504135869548	-0.699412925570369	-0.0690135866008979	1.00690256911159	0.5121260167836	0.460573481201716	0.370070525962227	0.587099130951341	0.32151690221931	0.124908700750286	0.20585037483993	0.676550299000882	0.214359673671257	0.233534676954118	0.830040247965867	14309	40094	9406	8313	6222	4920	4085	3063	14	19	18	20	12	11	44863	45956	48047	49349	50184	51206	120	115	116	114	122	123
C3_HEAD_AND_NECK	70_80	FinnGen	ST19_INJURY_POISO_CERTA_OTHER_CONSE_EXTER_CAUSES	0.06198857736755	-0.241160083007296	0.0340360671434094	0.477397119471237	-0.223065289249181	-0.161883872335432	0.404157388949027	0.37854967433038	0.378342675650167	0.343992855556139	0.428595361945618	0.306874100328167	0.87810072889794	0.524083650041621	0.928318245049393	0.165194559550451	0.602745362374123	0.597828805589087	20337	26323	13736	11494	8425	6412	5272	4034	25	19	19	21	13	13	32803	35045	38114	40127	41267	42505	96	102	102	100	108	108
C3_HEAD_AND_NECK	70_80	FinnGen	T2D	-0.220378041517125	-0.505139332678901	0.0739139406784491	0.614147523122156	0.367079166466789	-0.387310300156013	0.589785128526	0.512498201695363	0.423305766873665	0.35193890068672	0.350513912243933	0.369383098645959	0.708658637875006	0.324309222392734	0.861385123782683	0.0809778748621287	0.294979722963574	0.294393191728321	11676	47026	6871	6601	5505	4580	3991	3093	19	18	20	20	14	8	51685	51955	53051	53976	54565	55463	127	128	126	126	132	138
C3_HEAD_AND_NECK	70_80	FinnGen	T2D_INCLAVO	0.000360923266281244	-0.560724338319978	0.0191444885530869	0.557058030528012	0.32194544999159	-0.397333022955661	0.514142358100804	0.512454241594445	0.423281736493278	0.351869898449315	0.35044862678528	0.369375234283721	0.99943989233018	0.27386991789945	0.963925007291702	0.113390387607305	0.358269982584789	0.282066191093867	12517	46376	7496	6949	5789	4825	4213	3187	20	18	20	20	14	8	51250	51797	52957	53921	54533	55559	127	129	127	127	133	139
C3_HEAD_AND_NECK	70_80	FinnGen	VWXY20_EXTER_CAUSES_MORBIDI_MORTA	-0.0782054021256302	0.102921416026316	0.374481540466709	0.322111789569414	0.0509669968267731	-0.422882560445319	0.428885825712626	0.326688457877627	0.340192361164922	0.398352949869023	0.426187075676969	0.425784139180562	0.855311590066061	0.75272783388462	0.270986540666415	0.418740073120055	0.904809271788827	0.320619646488695	20260	32107	14546	11894	8098	5609	4317	3063	27	23	18	15	10	6	37697	40349	44145	46634	47926	49180	97	101	106	109	114	118
C3_HEAD_AND_NECK	70_80	FinnGen	Z21_FACTO_INFLUENCI_HEALTH_STATUS_CONTACT_W_HEALTH_SERVI	-0.35687002085722	-0.00516040237152109	0.067855529839687	0.392588238611974	-0.684463181800507	-0.239457969856854	0.383584340632434	0.27604566200698	0.295297925890989	0.28801804128713	0.431913354584022	0.302980472511845	0.352186754213691	0.985085200953063	0.81825753604237	0.172861011695159	0.113029202332008	0.429328493967486	29045	17172	20123	17486	13142	9958	7800	5332	43	44	39	29	16	14	25960	28597	32941	36125	38283	40751	91	90	95	105	118	120
C3_HEAD_AND_NECK	70_80	FinnGen	Z21_PERSONS_ENCOUNTERI_HEALTH_SERVI_EXAM_INVES	0.072657045848819	-0.115983396585297	0.137101952264306	-0.139604861731506	-0.403341414100728	-0.46372468523988	0.355958684116359	0.3123776136824	0.312137511645685	0.396086817680641	0.424401113580334	0.371622942485483	0.838262449432816	0.710419846912153	0.660490727612445	0.72449311851337	0.341920299148697	0.212090925759611	22751	30693	15297	13478	10180	7748	6165	4351	36	31	25	15	11	8	38007	39826	43124	45556	47139	48953	104	109	115	125	129	132
C3_LIVER_INTRAHEPATIC_BILE_DUCTS	60_70	FinnGen	FG_CVD	0.650173818046904	0.535440037286397	-17.2133545724196	-17.190198462563	0.800104769022404	0.43649942502059	0.770282357365691	0.641852153417751	4676.57812766746	5137.7049640207	0.63722534221137	0.424295227319958	0.398629138161219	0.404162172132787	0.997063186272924	0.997330370573016	0.209258396112	0.303590842369007	7373	13691	5301	4368	3284	2575	2086	1498	7	6	6	8	10	8	15726	16659	17743	18452	18941	19529	30	31	31	29	27	29
C3_LIVER_INTRAHEPATIC_BILE_DUCTS	60_70	FinnGen	I9_CVD	0.827027113402225	0.326398972597843	-16.0770175256123	0.0718953652413814	0.985431032015812	0.667890610152243	0.787175441401731	0.775367646502621	2879.83224865452	1.04896215439284	0.652863971348622	0.408600886668648	0.293430320126919	0.673784094826433	0.995545734497701	0.945356159579931	0.131197315364079	0.102137239738108	7460	11693	5246	4409	3372	2652	2172	1599	7	6	9	11	12	10	13872	14709	15746	16466	16946	17519	28	29	26	24	23	25
C3_LIVER_INTRAHEPATIC_BILE_DUCTS	60_70	FinnGen	K11_GIDISEASES	2.49467343365065	1.29910201508394	0.187789359714286	0.416070881171496	1.29970779594143	0.380218173501911	0.464146879824424	0.578189447805485	1.04038620649011	1.04032374953107	0.638362767820076	0.445195535804447	7.66890192465847e-08	0.024649940779154	0.856760318897233	0.689198018741404	0.0417501664050425	0.393078622494991	6472	14489	4645	3909	2770	2169	1733	1231	15	9	7	8	9	6	16260	16996	18135	18736	19172	19674	41	47	49	48	47	50
C3_LIVER_INTRAHEPATIC_BILE_DUCTS	70_80	FinnGen	ASTHMA_EXCL	1.31391948474349	-0.941930348955692	0.713452825819374	0.296646787081793	0.840816833817901	0.774662331121389	0.483829905937722	1.03119264869586	0.559580699369694	0.750556167240687	0.556657359836016	0.44529011367396	0.00661429967516239	0.36101233048084	0.20231719033	0.692668756493413	0.130922351682779	0.0819152127644316	7919	12373	5748	4328	3187	2287	1775	1168	12	9	10	7	8	7	14499	15919	17060	17960	18472	19079	33	36	35	38	37	38
C3_LIVER_INTRAHEPATIC_BILE_DUCTS	70_80	FinnGen	COPD_EXCL	1.39566440785504	-0.857995438533996	0.797556229362838	0.384661825412555	0.635921135967142	0.826622181712268	0.488660140940088	1.03309078941372	0.563050365777139	0.753237421937694	0.629969789492651	0.448470134615955	0.00428874006668053	0.406248741928715	0.156631561618342	0.609576506082186	0.312760290902138	0.0652991543969992	7751	12304	5670	4246	3102	2203	1698	1119	12	9	10	6	7	7	14342	15766	16910	17809	18314	18893	31	34	33	37	36	36
C3_LIVER_INTRAHEPATIC_BILE_DUCTS	70_80	FinnGen	E4_ENDONUTRMET	1.44975820460089	0.459727609300323	0.633756499388497	0.829205292035069	0.835075925344037	1.16567055073622	0.53699071836372	0.647323271601093	0.647010251649867	0.647127951088441	0.577626741086044	0.408871740308505	0.00693847969445445	0.477581440960224	0.327325387839941	0.200066476396166	0.148260904928801	0.00435896068059651	7268	9677	4544	3902	3210	2636	2279	1764	14	11	8	11	11	11	12358	13000	13692	14266	14623	15138	29	32	35	32	32	32
C3_LIVER_INTRAHEPATIC_BILE_DUCTS	70_80	FinnGen	FG_CVD	1.15647685057771	0.975408459090889	-0.0107446968184181	-0.547526845050631	0.553316194250763	-0.0747308119077509	0.636950920484689	0.565595214098273	0.807746495714806	1.0735942163345	0.634059236424161	0.525537663758077	0.0694248227124748	0.0846050190578091	0.989386800278977	0.610055511113386	0.382850093622844	0.886922999509181	7506	4774	4667	3908	3234	2646	2296	1896	16	13	8	8	7	8	7580	8339	9013	9601	9951	10351	17	20	25	25	26	25
C3_LIVER_INTRAHEPATIC_BILE_DUCTS	70_80	FinnGen	FG_HYPERTENSION	1.06784472852698	1.12211752199114	0.418702765929054	-0.0727424781697525	0.345960803056108	0.745089606260635	0.709441924203999	0.600023563243674	0.811948207079162	1.07763718458226	0.811690606783898	0.552827665500399	0.132275293850986	0.0614668188639928	0.606080235908915	0.946182208076569	0.669945720755825	0.177729422882442	5915	4763	3963	3105	2340	1867	1582	1236	11	11	6	6	6	7	6688	7546	8311	8784	9069	9415	16	16	21	21	21	20
C3_LIVER_INTRAHEPATIC_BILE_DUCTS	70_80	FinnGen	H7_EYE_ADNEXA	0.378382688022309	-0.0409545122738042	0.478552474993707	-0.182779375814038	-0.274980540647864	0.105418276326273	0.559646230845484	0.557020636368615	0.509773413280159	0.747482628062729	0.745678486233928	0.476579014940189	0.498970496238054	0.941388965085052	0.347856412462021	0.806823013439193	0.71230248124954	0.824938345894727	10085	8969	7155	6372	4647	3331	2473	1648	13	10	9	6	8	6	11855	12638	14363	15679	16537	17362	31	34	35	38	36	38
C3_LIVER_INTRAHEPATIC_BILE_DUCTS	70_80	FinnGen	I9_CVD	1.22469477322665	0.352094684114374	0.0609884885506552	-0.49161337312608	0.325937471301178	-0.0758659362604405	0.657333382800457	0.714946436984261	0.822631126155908	1.08452503119257	0.713211707117467	0.543137465074664	0.0624445715922919	0.622382169836711	0.94090032528054	0.650333943396016	0.647671326527203	0.88891210884965	7243	3917	4421	3751	3159	2624	2280	1886	12	9	7	7	6	8	6711	7381	7973	8508	8852	9246	16	19	21	21	22	20
C3_LIVER_INTRAHEPATIC_BILE_DUCTS	70_80	FinnGen	I9_HYPERTENSION	1.156505014816	1.22770210984091	0.540438771981086	0.0355726478338656	0.479762786843547	0.780398223384664	0.651607346855245	0.532897589675671	0.763748342203707	1.04154208466608	0.76333315289702	0.469009081266455	0.0759227301377987	0.0212325407847069	0.479185197680248	0.972754486015836	0.529669668840818	0.0961264433690757	5915	10385	3963	3105	2340	1867	1582	1236	11	11	6	6	6	7	12302	13160	13925	14398	14683	15029	24	24	29	29	29	28
C3_LIVER_INTRAHEPATIC_BILE_DUCTS	70_80	FinnGen	I9_HYPTENS	1.15736334599356	1.22781572134414	0.540504447148228	0.0355647548642569	0.479761072236469	0.780389088272382	0.65161360396389	0.532896404249774	0.763748913258897	1.04154202371468	0.763333275554347	0.469008993031221	0.0757082365188733	0.0212202834797264	0.479132113173366	0.972760527392235	0.529671205977428	0.0961302736945779	5913	10385	3962	3104	2339	1867	1582	1236	11	11	6	6	6	7	12301	13159	13924	14396	14681	15027	24	24	29	29	29	28
C3_LIVER_INTRAHEPATIC_BILE_DUCTS	70_80	FinnGen	ILD_DIFF_DG	1.40318898600307	-0.852320751565426	0.806034588163932	0.387103496877896	0.640698841421341	0.815975989807096	0.488637952280853	1.03307993739958	0.563102581279419	0.753246352130039	0.629962468619934	0.448284718487092	0.00408356594987158	0.409355212418747	0.152310748956764	0.607312442818482	0.309133032664339	0.0687257871708538	7690	12278	5606	4199	3072	2189	1693	1118	12	9	10	6	7	7	14319	15726	16853	17736	18232	18807	31	34	33	37	36	36
C3_LIVER_INTRAHEPATIC_BILE_DUCTS	70_80	FinnGen	K11_GIDISEASES	1.67042196849775	0.591223614879754	0.111560561639043	1.17024570231727	0.49915237539633	0.115765453567313	0.486954075645915	0.594940243997243	0.776678068169039	0.549887997341191	0.657843998238199	0.480520908234931	0.000602807466797619	0.320343163566375	0.885786253550726	0.0333244136069861	0.4479900773865	0.809619772002981	6661	7325	4273	3695	2815	2275	1955	1569	15	8	8	8	6	7	9670	10248	11128	11668	11988	12374	28	35	35	35	37	36
C3_LIVER_INTRAHEPATIC_BILE_DUCTS	70_80	FinnGen	N14_GENITOURINARY	-0.192254338778774	0.358148004391094	-0.961738313349123	0.348512869995561	0.221393648568922	0.54526643248048	0.75468561034895	0.51316114679577	1.03100916200454	0.629704135408675	0.627175984695024	0.419047242031205	0.798918058724695	0.485224085485484	0.350916746334564	0.579951921451111	0.724087811819488	0.193188240450507	7242	7442	4964	4071	2835	2215	1828	1351	8	9	8	8	10	9	9678	10571	11807	12427	12814	13291	34	33	34	34	32	33
C3_LIVER_INTRAHEPATIC_BILE_DUCTS	70_80	FinnGen	N14_PROSTHYPERPLA	-0.525009613924756	0.171344408827096	-0.682302966607824	0.204030516388696	0.464696456301354	0.419519558165227	1.03186848480322	0.62469724171912	1.02757270291357	0.745706817764186	0.621457860110528	0.446912386319782	0.610895864554403	0.78386644013792	0.506693617294152	0.78438674561587	0.454609663889353	0.347881459631405	3649	6189	2500	2150	1605	1280	1036	710	6	7	7	6	8	7	7298	7648	8193	8518	8762	9088	34	33	33	34	32	33
C3_LIVER_INTRAHEPATIC_BILE_DUCTS	70_80	FinnGen	PULMONARYDG	1.04636188677781	-1.02064430953892	0.868085497981824	0.233849876051303	0.789182455574934	0.586526361424367	0.516082029272672	1.03024247921404	0.510886257658377	0.749193446679533	0.554785135457474	0.469383119795996	0.0426102013304644	0.321840110436432	0.089286089577038	0.754937543193663	0.154880837572956	0.211457215621074	7900	12388	5741	4361	3245	2315	1778	1160	12	10	11	8	8	6	14502	15882	16998	17928	18465	19083	33	35	34	37	37	39
C3_LIVER_INTRAHEPATIC_BILE_DUCTS	70_80	FinnGen	R18_SYMPTOMS_SIGNS_ABNORMAL_CLINI_LABOR_FINDI_NOT_ELSEW_CLASSIFIED	0.803709454583078	-0.0207061438877107	-0.717727203448747	0.192169493912571	0.242696105474529	0.0862170207437331	0.480254151639646	0.531204442295913	0.763065305154809	0.576027901524178	0.528539568000686	0.442092251097254	0.0942272143028237	0.968906642273092	0.346917959154723	0.73867278948449	0.646103136388271	0.845376954154665	9746	4890	6377	5521	4286	3382	2764	2107	16	13	11	13	10	9	8213	9069	10304	11208	11826	12483	30	33	35	33	36	37
C3_LIVER_INTRAHEPATIC_BILE_DUCTS	70_80	FinnGen	ST19_INJURY_POISO_CERTA_OTHER_CONSE_EXTER_CAUSES	0.905610561330105	-0.979135334061551	0.877418394642923	-16.0988393620727	0.326787645519382	0.549429742461048	0.564837264528125	1.02989993573434	0.509883677474035	2416.48817647102	0.624333406552886	0.401028249513213	0.108865711471581	0.341752021538932	0.0852833621595562	0.994684467947271	0.600683063622424	0.170670524260129	6895	8811	4674	3850	2854	2170	1769	1337	11	8	11	8	9	9	10988	11812	12808	13492	13893	14325	33	36	33	36	35	35
C3_LIVER_INTRAHEPATIC_BILE_DUCTS	70_80	FinnGen	Z21_FACTO_INFLUENCI_HEALTH_STATUS_CONTACT_W_HEALTH_SERVI	0.280881736148662	0.493271382405123	0.0691892774297095	0.31470390354951	0.749697582237883	0.607837716740251	0.661003787930765	0.517520463667277	0.659069989843066	0.659166994437298	0.548436649808391	0.515559514756618	0.670886164147337	0.340517254675173	0.916391546392332	0.633058326150657	0.171634060279501	0.238403544646753	9841	5803	6862	5941	4415	3328	2644	1802	13	13	11	10	8	6	8745	9666	11192	12279	12963	13805	24	24	26	27	29	31
C3_LUNG_NONSMALL	60_70	FinnGen	AUTOIMMUNE	-0.582448119749091	-0.00789426377309596	-0.857244976639666	-0.595344482064755	-0.349830103708787	-0.39204414165403	0.711160994777307	0.414044127953581	0.710411244528225	0.710500107411732	0.581154255400782	0.357597585607345	0.412780585129978	0.984788264922415	0.227552185073572	0.402073870849361	0.547202495388123	0.272935387647996	3002	25181	2019	1837	1429	1122	949	681	11	13	8	7	6	8	25664	25846	26254	26561	26734	27002	489	487	492	493	494	492
C3_LUNG_NONSMALL	60_70	FinnGen	CD2_BENIGN	0.696154150484685	-0.214760665137374	0.37097218148381	0.0273870011109943	0.624308013666161	-0.225945891320209	0.361934909672992	0.452833438667596	0.41432310439573	0.581816620710201	0.414041127593385	0.382448586155962	0.0544268715988807	0.635314703147184	0.370589714472997	0.962456214390989	0.131595333612902	0.55466272865619	3390	23681	2465	2052	1334	951	744	592	21	16	13	12	12	7	24131	24544	25262	25645	25852	26004	454	459	462	463	463	468
C3_LUNG_NONSMALL	60_70	FinnGen	CD2_BENIGN_EXALLC	4.09919313552006	3.15776698892839	3.73055725157144	3.37991704272917	3.95606878591037	3.08477444424233	0.541852046749451	0.600675702573961	0.571947947594443	0.703348932214359	0.567981929879787	0.502808629674936	3.87411104996829e-14	1.46404677098905e-07	6.91234875099312e-11	1.54394039328013e-06	3.28097325467692e-12	8.51128615888154e-10	3390	16578	2465	2052	1334	951	744	592	21	16	13	12	12	7	17458	17871	18589	18972	19179	19331	24	29	32	33	33	38
C3_LUNG_NONSMALL	60_70	FinnGen	COPD_MULTIMORB	1.57299988521974	0.814279772924667	0.806229564579277	1.11836180073454	-13.8286815385014	0.921152731398478	0.416362970118324	0.453615842807031	0.505514970916816	0.505608859188352	841.755690729717	0.382327044263818	0.000158122476827134	0.0726398851456021	0.110741794904617	0.0269728145887156	0.986892639609584	0.0159817579851239	792	31370	617	532	427	301	218	113	16	14	12	10	6	7	31147	31232	31337	31463	31546	31651	382	384	386	388	392	391
C3_LUNG_NONSMALL	60_70	FinnGen	DIABETES_FG	-0.35654288792371	-0.364276229617862	-0.481960002421726	-0.696853400075059	-0.560235952928044	-0.775234176103569	0.505910898025182	0.384341884231525	0.45235183316464	0.581282211989455	0.504082107221653	0.381129130093245	0.480963144205742	0.3432352659234	0.286670598966213	0.230597503322667	0.266396981396922	0.0419469594263647	3819	26303	2763	2595	1957	1432	1092	679	19	19	15	11	9	7	26871	27039	27677	28202	28542	28955	469	469	473	477	479	481
C3_LUNG_NONSMALL	60_70	FinnGen	DM_COMORB_EXMORE	0.790093996294444	-0.137142400381089	-0.355665950854715	0.499558772551654	-16.2611056711911	-0.174912318773249	0.244519996486636	0.299429985735191	0.386295182475077	0.299344203914574	1189.28190336925	0.244245716669217	0.00123269916676852	0.646944122920271	0.35720170056052	0.0951483041857364	0.989090827949899	0.47390947923072	5590	20594	4368	3550	2475	1716	1267	779	43	29	27	27	15	18	21457	22275	23350	24109	24558	25046	316	330	332	332	344	341
C3_LUNG_NONSMALL	60_70	FinnGen	E4_DIABETES	-0.351279103002445	-0.352585600838816	-0.474922658755994	-0.691785436448105	-0.550993274425888	-0.764147678857503	0.505916153020013	0.384340156226196	0.452361651261392	0.581278190100725	0.504075878624498	0.381131208670933	0.487467423649902	0.35894405586956	0.293776125662435	0.234002856383005	0.274360406923927	0.0449687679469325	3791	26287	2748	2573	1939	1420	1080	671	19	19	15	11	9	7	26842	27017	27651	28170	28510	28919	469	469	473	477	479	481
C3_LUNG_NONSMALL	60_70	FinnGen	E4_DM2	-0.369019597004273	-0.373450919651728	-0.500591000210966	-0.717241549604726	-0.585009574859434	-0.802818867713912	0.505894338059894	0.384357121989979	0.452387683690783	0.581284945655473	0.50406623500387	0.38112285534513	0.465732519727517	0.331237229994768	0.268487187970478	0.217243980946371	0.245812432901913	0.0351646833418103	3894	26292	2802	2632	1997	1469	1132	709	19	19	15	11	9	7	26896	27066	27701	28229	28566	28989	469	469	473	477	479	481
C3_LUNG_NONSMALL	60_70	FinnGen	E4_ENDONUTRMET	-0.0248563006813943	-0.170266690332353	-1.12735785516565	-0.844532683401106	-0.607096930366218	-0.581399627773027	0.34294928099785	0.287171110637598	0.505324809208546	0.505245378369225	0.414060804405212	0.272881140694487	0.942221460214609	0.553241228824975	0.0256839860170079	0.0946170865801208	0.142593164707892	0.0331223907610684	6758	19137	4841	4160	3156	2391	1880	1252	30	27	19	17	15	14	20625	21306	22310	23075	23586	24214	399	402	410	412	414	415
C3_LUNG_NONSMALL	60_70	FinnGen	E4_THYROID_CTRL_EXCLUSION	-0.288596453881163	-0.104473118592759	-0.948363925987687	-0.689891465170147	-0.139086486219632	-0.770818871643952	0.582344127413188	0.414150497700629	0.710468625522747	0.710557730394112	0.504494114367564	0.412073729402261	0.62019276435667	0.800841010781861	0.181927803658826	0.331590393203054	0.782782364662802	0.0614026473463569	3346	24023	2252	2023	1545	1219	1015	742	12	13	8	7	7	6	24623	24852	25330	25656	25860	26133	482	481	486	487	487	488
C3_LUNG_NONSMALL	60_70	FinnGen	FG_CVD	0.835618219212965	-0.155376918642348	-0.401350210079766	0.121282280352983	-0.698387067986428	-0.391084620647509	0.239883177901929	0.292861754792778	0.365893342047793	0.315757769752804	0.418132654916762	0.208853755831998	0.000495017442051339	0.595732747332242	0.272682954209718	0.700904986373233	0.0948694376901634	0.0611335158162637	7316	13634	5200	4308	3247	2546	2063	1479	52	34	32	34	28	27	15481	16373	17434	18135	18618	19202	217	235	237	235	241	242
C3_LUNG_NONSMALL	60_70	FinnGen	FG_HYPERTENSION	0.633848227271599	-0.304133667343429	-0.213312267272849	-1.10439333268294	-0.224870109226196	-0.387100341375565	0.320809920979094	0.39188094801323	0.421027141382263	0.714592571944554	0.420100973455666	0.272566427902828	0.0481802641147121	0.437697682126713	0.612402309041459	0.122228577794774	0.592458788287309	0.155547861479949	5183	13133	3748	2941	2199	1731	1401	1007	26	17	15	15	18	15	14369	15176	15918	16386	16716	17110	173	182	184	184	181	184
C3_LUNG_NONSMALL	60_70	FinnGen	G6_NEURO	-0.1400488038471	0.297300319463543	-0.966281975358933	-0.159841141700402	-0.861746685798506	-0.92887746506372	0.416229490689429	0.268517634976581	0.582031230171947	0.453182856449397	0.581459993273814	0.357087832808767	0.736516349105916	0.268211340695111	0.0968763921486026	0.724307488992072	0.138329781355048	0.0092882659859387	5588	21040	3992	3366	2309	1664	1332	964	30	26	15	14	10	8	22176	22802	23859	24504	24836	25204	430	434	445	446	450	452
C3_LUNG_NONSMALL	60_70	FinnGen	H7_EYE_ADNEXA	-0.0940625560779494	0.00944981231506623	-0.0727917930347812	-0.514080226216608	-0.178617329985913	-0.486520393641055	0.341560870166449	0.267653441391164	0.340701908025027	0.504875062802267	0.413849739925021	0.338199340260393	0.783016383031691	0.97183562009816	0.830818104376072	0.308567450710412	0.666032540955146	0.150274932317537	6954	21111	5557	4523	2869	1882	1354	816	37	35	23	16	15	9	22076	23110	24764	25751	26279	26817	395	397	409	416	417	423
C3_LUNG_NONSMALL	60_70	FinnGen	H8_EAR_MASTOID	-0.11061004329497	-0.148862775878991	-0.860397949516508	-0.502461668711709	-0.208431329057151	-0.250564311970292	0.504865641721307	0.413325082399372	0.710115722014166	0.710085825473925	0.580582522942684	0.411129238516282	0.826581437249668	0.71872818359353	0.225653809647119	0.479189372624152	0.719592250261114	0.542223629906991	3111	27368	2393	1972	1269	876	682	435	15	12	8	9	9	6	27571	27992	28695	29088	29282	29529	500	503	507	506	506	509
C3_LUNG_NONSMALL	60_70	FinnGen	I9_ANGINA	-0.222165801963739	0.0807609727194093	-0.25345230774505	0.636527951157823	-15.3823143643976	-0.328298328852947	0.582802764879026	0.385014308482245	0.505377025652603	0.360893001416987	981.773776095428	0.321358528130943	0.703053082061618	0.833854240988121	0.616011301239342	0.0777727161828919	0.987499351366955	0.306972531863242	2161	26068	1636	1413	1052	828	629	395	18	17	14	17	9	10	26181	26404	26765	26989	27188	27422	394	395	398	395	403	402
C3_LUNG_NONSMALL	60_70	FinnGen	I9_CEREBVASC	0.238436636357507	0.493781268064889	-1.21855456477596	-0.120283540300233	-14.156129663674	0.104528328861274	0.504852872455206	0.3594018031655	1.00211825685523	0.710048722902565	787.846761172858	0.411098377058662	0.636720269092897	0.169473480658161	0.223992994441055	0.865480598298668	0.985664281284229	0.799290085675001	1915	30723	1577	1211	801	518	356	203	15	12	8	7	6	6	30546	30912	31322	31605	31767	31920	500	503	507	508	509	509
C3_LUNG_NONSMALL	60_70	FinnGen	I9_CHD	-0.0500825707136008	-0.13719471175632	-0.266622783161818	0.268587038635783	-14.3942464940908	-0.11475966639401	0.505233929264074	0.413850212486292	0.50454985211217	0.452308075481956	638.494014378811	0.320391025288124	0.921037046587894	0.740260697871473	0.597196099811843	0.552636271177195	0.982013967216038	0.720203921244807	2442	29752	1953	1562	1152	756	556	326	16	14	11	13	8	10	29751	30142	30552	30948	31148	31378	474	476	479	477	482	480
C3_LUNG_NONSMALL	60_70	FinnGen	I9_CHD_NOREV	0.446315533223005	0.00459807246357596	-0.555012314857434	0.163805106970263	-14.3846517046835	0.0562045062711096	0.453027798066416	0.452360603712067	0.710345414295356	0.581372246633588	785.352607680961	0.357209303392635	0.324533920568945	0.991889948364634	0.434609975961175	0.778130626931348	0.98538662800614	0.874974262157926	1864	29724	1523	1165	786	526	381	224	12	9	6	9	6	8	29581	29939	30318	30578	30723	30880	472	475	478	475	478	476
C3_LUNG_NONSMALL	60_70	FinnGen	I9_CVD	0.60886828152941	0.0329462232571989	-0.252768204754992	0.153362542407579	-0.672512657778949	-0.58221741401499	0.272322348299911	0.277582979809	0.348647398323042	0.318189394156887	0.419756802298342	0.221439533623455	0.0253624745440582	0.905521246568421	0.46845406986345	0.629816541157247	0.109122813878996	0.00855762439362649	7408	11647	5152	4350	3337	2627	2154	1585	50	37	33	32	26	24	13660	14462	15475	16185	16658	17227	193	206	210	211	217	219
C3_LUNG_NONSMALL	60_70	FinnGen	I9_CVD_HARD	0.18352671826961	0.0502926297018699	-0.339332768423342	0.175186802116496	-15.3122108119162	0.00996835425030009	0.385026380995367	0.323605459146808	0.452484316299755	0.414004617654425	900.644527568691	0.272590165952827	0.633604170213299	0.876495408573203	0.45329526098073	0.672184505809061	0.986435505148305	0.970828648326225	3468	28260	2790	2233	1596	1051	758	439	25	22	17	18	12	14	28473	29030	29667	30212	30505	30824	440	443	448	447	453	451
C3_LUNG_NONSMALL	60_70	FinnGen	I9_DISVEINLYMPH	0.575152821468222	0.117159881524029	-0.673468824247379	-0.430637579293052	-13.8527765188757	-0.0114539749523404	0.581929522237476	0.581372209616648	1.00223820880761	1.00228456226394	753.854967328747	0.38111069750339	0.32297892859812	0.840289633845789	0.501606088617626	0.667445892176829	0.985338964427566	0.97602383186615	1473	28294	1023	865	606	465	384	295	8	6	7	7	6	7	28220	28378	28637	28778	28859	28948	516	518	517	517	518	517
C3_LUNG_NONSMALL	60_70	FinnGen	I9_HYPERTENSION	0.464667349130811	-0.46529916289684	-0.377151656753012	-1.266994032792	-0.399332176478126	-0.66810224841756	0.312161179287717	0.385124705940002	0.414746245929861	0.710913206241702	0.414009756066555	0.263791965409148	0.136606053527995	0.226978836165137	0.363162659944414	0.0747155871387167	0.334771383444659	0.0113192261235109	5183	21309	3748	2941	2199	1731	1401	1007	26	17	15	15	18	15	22326	23133	23875	24343	24673	25067	392	401	403	403	400	403
C3_LUNG_NONSMALL	60_70	FinnGen	I9_HYPTENS	0.4642795165657	-0.46572203397736	-0.377702322264096	-1.26713659989014	-0.399468109399447	-0.668388644969828	0.312174761128159	0.385126748404947	0.414746585259799	0.710913116368389	0.414009762234111	0.263792260946123	0.136950821971432	0.226559320980842	0.362462858768949	0.0746828653666555	0.334606892155142	0.0112843102394994	5183	21309	3748	2942	2200	1732	1401	1007	26	17	15	15	18	15	22326	23132	23874	24342	24673	25067	392	401	403	403	400	403
C3_LUNG_NONSMALL	60_70	FinnGen	I9_HYPTENSESS	0.730949925953082	-0.980285313252599	0.101731291943569	-1.6613243945881	-0.410001671952143	-0.608504494064482	0.270141861330892	0.505397780417981	0.361062211977545	1.00263560309348	0.504766065139616	0.411663198385292	0.00681400113212651	0.0524245239135168	0.778130935641831	0.0975281057393517	0.416642016755995	0.139364684020057	5260	22143	4166	3087	2051	1429	1062	631	28	15	14	8	9	6	22819	23898	24934	25556	25923	26354	390	403	404	410	409	412
C3_LUNG_NONSMALL	60_70	FinnGen	I9_IHD	0.467952780450685	-0.141474905969437	-0.54168634460987	0.122440657643546	-15.3119678185925	-0.383390249938065	0.342123317736522	0.360769853506079	0.505056141328425	0.41431724939836	850.345194241717	0.282772697045638	0.171377884935854	0.694949417184382	0.283483396489488	0.76759368238817	0.985633454967704	0.175154902277192	3521	27282	2769	2284	1602	1159	865	536	24	19	14	17	11	13	27591	28076	28758	29201	29495	29824	419	424	429	426	432	430
C3_LUNG_NONSMALL	60_70	FinnGen	I9_ISCHHEART	0.569870068062453	-0.117167518558371	-0.486097200925068	0.359557129254611	-15.3085888047918	-0.286417454690243	0.325320866718253	0.36059912861913	0.504985441123909	0.384444422914606	893.100730098783	0.293705342841886	0.0798224952536546	0.74523815713713	0.335750071811853	0.349652128427661	0.986324175826116	0.329467809103792	3507	27463	2797	2264	1576	1070	787	475	25	19	14	17	10	12	27720	28253	28941	29447	29730	30042	428	434	439	436	443	441
C3_LUNG_NONSMALL	60_70	FinnGen	J10_LOWCHRON	2.11959854031963	1.26026028821192	0.610076964826867	0.739134568219706	0.191932617014667	0.34226223238486	0.218961688916946	0.260737006434939	0.41502281262377	0.453288561423027	0.58156470845818	0.358008081586564	3.65907762890696e-22	1.34184395297342e-06	0.141566041316192	0.102973705803841	0.741378832127863	0.339063052753177	2331	27823	1759	1489	1022	723	532	332	48	25	15	13	9	8	27970	28240	28707	29006	29197	29397	377	400	410	412	416	417
C3_LUNG_NONSMALL	60_70	FinnGen	J10_RESPIRATORY	2.28383200469737	0.851295132179168	0.291069729481837	0.842858737254076	0.469813602586063	0.0964437858338575	0.179059128076012	0.259826794459063	0.389506799186413	0.346070919148791	0.388262016064197	0.285236280790295	2.93785671679038e-37	0.00105141511359833	0.454895974597781	0.0148708666504405	0.226262523909976	0.735273566297296	4741	18098	3569	2822	1989	1433	1099	746	76	31	24	22	19	13	18933	19680	20513	21069	21403	21756	261	306	313	315	318	324
C3_LUNG_NONSMALL	60_70	FinnGen	K11_GIDISEASES	0.28288492523353	-0.406589289098726	0.0713868119904771	-0.707484366334305	-0.204893082518052	-0.468997033208695	0.315860654798657	0.344529549800633	0.313510322395095	0.507272301425455	0.362916904885133	0.238148754144453	0.3704662280015	0.237948939806516	0.819878203781402	0.163111268482583	0.572364240356613	0.0489134990285512	6439	14430	4594	3865	2737	2148	1718	1214	33	30	30	22	22	19	15950	16679	17807	18396	18826	19330	292	295	295	303	303	306
C3_LUNG_NONSMALL	60_70	FinnGen	M13_ARTHROPATHIES	0.124165716532276	-0.765230703531934	-0.78711950814477	-0.593839480688572	-0.841226741736576	-1.45140521469062	0.416589016091185	0.505712298146961	0.582244785204188	0.58234880730499	0.581781326460995	0.411446938300592	0.765662510172867	0.130235465424303	0.17641676849811	0.307855770880792	0.148191210586181	0.000419403100218765	4678	19997	3158	2743	1994	1651	1445	1115	16	12	9	10	8	6	21072	21487	22236	22579	22785	23115	429	433	436	435	437	439
C3_LUNG_NONSMALL	60_70	FinnGen	M13_ARTHROSIS	0.128033459923338	-0.570116995683044	-0.27863519067702	-0.718867822154123	-0.921283731936485	-0.51246612354807	0.455036633138402	0.50575450120966	0.50564479130169	0.711166170554968	0.710771751469977	0.337333646544888	0.7784269584864	0.259632421439164	0.58159990325493	0.312097989042731	0.194915609033449	0.128720480617548	3913	19809	2796	2393	1643	1254	1047	740	15	12	10	9	9	9	20485	20888	21638	22027	22234	22541	426	429	431	432	432	432
C3_LUNG_NONSMALL	60_70	FinnGen	M13_ARTHROSIS_INCLAVO	-0.0332355637390788	-0.457891547832443	-0.516349263919892	-0.193497545001633	-0.615483286098059	-0.478058951818558	0.416103476344863	0.414591855002303	0.504996018305769	0.505037626431523	0.581345940442868	0.33699723061705	0.936338014121555	0.269402610679464	0.306552897846338	0.701619737276254	0.289726758688651	0.156020270567035	5759	22921	4343	3596	2203	1563	1241	793	19	15	13	12	10	9	23848	24595	25988	26628	26950	27398	470	474	476	477	479	480
C3_LUNG_NONSMALL	60_70	FinnGen	M13_DORSOPATHY	0.894177516500685	0.0556300304235441	0.20320135066265	0.464138694972847	0.234697655572271	-0.679259640154076	0.342992104728144	0.414940338544006	0.453413662059533	0.45385025809103	0.453040232031433	0.356990744114386	0.00913416161325617	0.893349167227281	0.654038549932892	0.306464263509993	0.604423132748424	0.0570748192422176	3460	23614	2327	1959	1348	1052	896	760	24	16	15	14	12	8	24280	24648	25259	25555	25711	25847	443	451	452	453	455	459
C3_LUNG_NONSMALL	60_70	FinnGen	M13_MUSCULOSKELETAL	0.486238257962436	-0.45315846138245	0.0158058544454632	-0.421092316862894	-0.925011308405317	-1.20252531455089	0.317290823085606	0.388662962205379	0.345389701046257	0.456356448345331	0.507178573754448	0.283670579553497	0.125406813565497	0.243637906848344	0.96349964448666	0.356149605450739	0.06817664083977	2.24356514981448e-05	6315	13016	4039	3519	2653	2263	2016	1696	30	22	22	18	17	13	14943	15463	16329	16719	16966	17286	319	327	327	331	332	336
C3_LUNG_NONSMALL	60_70	FinnGen	N14_GENITOURINARY	0.652024343373865	-0.466641751775196	-0.821897636516888	-0.464226356963056	-1.23153766165024	-0.796213988921332	0.263517681398504	0.361969738971514	0.505866882885342	0.505974580824006	0.710985318553723	0.338992832863591	0.0133493935322274	0.19733781739265	0.104219876297155	0.35888620107556	0.0832457466249527	0.0188358669559228	6299	15677	4864	3923	2396	1693	1255	899	30	16	14	11	8	9	16736	17677	19204	19907	20345	20701	346	360	362	365	368	367
C3_LUNG_NONSMALL	60_70	FinnGen	NEURODIS	-0.135766791636552	0.521711161345381	-0.985813035007959	-0.164541168421205	-0.856335069772326	-0.539432409798551	0.425229282231798	0.2550896565801	0.588041481731709	0.46079152134404	0.586866143404699	0.287417703019529	0.749514934834567	0.0408344507756176	0.0936531134428744	0.721029102734021	0.144519449258102	0.0605422358030018	6404	8075	4654	3873	2674	1900	1505	1078	34	30	18	17	14	13	9592	10373	11572	12346	12741	13168	199	203	215	216	219	220
C3_LUNG_NONSMALL	60_70	FinnGen	PAIN	0.792131317481894	-0.161319935701574	-0.32683139460107	0.323923184303931	-0.265953683699165	-1.01900997599458	0.300397225821988	0.385793493791498	0.506003536200273	0.415745452109105	0.505391100895942	0.411968441169279	0.00836561028764119	0.675836717996877	0.518339370261064	0.435898279910289	0.598726041580789	0.0133791317284689	4987	19651	3569	2945	1961	1488	1205	924	27	18	15	14	9	6	20642	21266	22250	22723	23006	23287	400	409	412	413	418	421
C3_LUNG_NONSMALL	60_70	FinnGen	PULMONARYDG	3.1516616630764	1.84370666287265	1.48418819492277	1.03073647570517	0.93280431853636	0.814617271150396	0.193075587893084	0.24412673551435	0.327153941424337	0.464677559005701	0.463278749383936	0.315051000085545	6.721538053175e-60	4.2779523064994e-14	5.71504817358691e-06	0.0265428540405136	0.0440637435386494	0.00971905121188602	5668	21738	4305	3340	2270	1589	1195	819	93	41	25	16	15	11	22861	23826	24896	25577	25971	26347	147	199	215	224	225	229
C3_LUNG_NONSMALL	60_70	FinnGen	R18_SYMPTOMS_SIGNS_ABNORMAL_CLINI_LABOR_FINDI_NOT_ELSEW_CLASSIFIED	2.26983278242738	0.563791635942155	-0.0642064555887593	-0.0676117394403961	-0.246988042831733	-0.797173235216362	0.163734897424371	0.243139919973628	0.36946116514582	0.422099664710053	0.420754149328831	0.326227914497086	1.06361489841214e-43	0.0204061532816593	0.862035184177981	0.872739628618283	0.557195155581629	0.0145412050589907	8440	11947	6082	5080	3638	2717	2145	1571	106	38	23	17	14	10	14011	15013	16455	17376	17948	18522	188	256	271	277	280	284
C3_LUNG_NONSMALL	60_70	FinnGen	R18_SYMPTOMS_SIGNS_INVOLVI_CIRCULATO_RESPI_SYSTEMS	0.992378132623597	-0.0172678661729908	-0.0650431625570547	0.0588814655978796	-0.623296874438203	-0.741132293803454	0.261965429813817	0.34127588790917	0.414758407495471	0.453052499958478	0.581349935006771	0.411714615335945	0.000151741065904137	0.959645882714107	0.875385286708944	0.896593249042827	0.283650700683557	0.0718430034245344	4999	23612	3658	3067	2056	1506	1160	832	35	20	16	10	6	6	24490	25081	26092	26642	26988	27316	428	443	447	453	457	457
C3_LUNG_NONSMALL	60_70	FinnGen	RHEUMA_ENDPOINTS	0.420356799183442	-0.291427793878054	-0.661344757711313	-14.9791435890488	0.0959741970942125	-0.481424002568945	0.361553287981311	0.414152417607518	0.581490571098347	841.441912162496	0.413500069329786	0.320011493885907	0.244975050700605	0.481636559230262	0.255401733162259	0.985797003915682	0.816458783999446	0.132479440669084	4217	24141	3082	2572	1732	1327	1086	772	19	13	10	12	14	10	24787	25297	26137	26542	26783	27097	470	476	479	477	475	479
C3_LUNG_NONSMALL	60_70	FinnGen	ST19_INJURY_POISO_CERTA_OTHER_CONSE_EXTER_CAUSES	0.274466458433984	-0.65273306883512	-0.0663612452051103	-0.549145795060463	-0.24904223957257	-0.472554740842195	0.34519512295014	0.416568809401254	0.36323345273836	0.506986137132953	0.386041987310071	0.236408550817914	0.42655227442301	0.117131669345834	0.855036670430976	0.278738556901958	0.518851383333136	0.0456202328367078	6174	15610	4321	3702	2638	2068	1707	1255	28	22	22	18	22	19	17090	17709	18773	19343	19704	20156	345	351	351	355	351	354
C3_LUNG_NONSMALL	60_70	FinnGen	VWXY20_ACCIDENTS	-0.82757520591188	-0.165597598860243	-0.621061144900372	-0.97985751168649	-0.724189998545673	-0.343927256462206	0.58250037405195	0.340693237301436	0.504939194094862	0.71068896671533	0.581183827632599	0.337039597176949	0.155395542412335	0.626924118482897	0.21870753499192	0.167973974630861	0.212742318980359	0.307521842888309	5793	22682	4326	3506	2296	1621	1255	811	16	15	10	8	10	9	23659	24479	25689	26364	26730	27174	474	475	480	482	480	481
C3_LUNG_NONSMALL	60_70	FinnGen	VWXY20_EXTER_CAUSES_MORBIDI_MORTA	-0.0954698646526069	-0.269801259315002	-1.30340014342155	-0.297525924386158	-0.536531209564441	-0.652111337763663	0.416843688312899	0.361872464759708	0.711353496560903	0.506188390235985	0.505282336747774	0.305998281777867	0.818845310658248	0.455927201285779	0.0669094308170427	0.556681942914539	0.288306338628649	0.0330813355444322	5843	18656	4319	3540	2385	1694	1359	901	20	16	13	13	13	11	19770	20549	21704	22395	22730	23188	390	394	397	397	397	399
C3_LUNG_NONSMALL	60_70	FinnGen	VWXY20_OTHER_EXTER_CAUSES_ACCIDENTAL_INJURY	-0.802989728003779	-0.135066019349778	-0.591985839954673	-0.945962120994455	-0.692620553367836	-0.263988562407032	0.582525954782012	0.340726222091323	0.504961540896638	0.710666431207106	0.581160237527062	0.33706161754749	0.168060779689743	0.691805322829336	0.241061192483401	0.183158870723384	0.233343871884671	0.433506359064077	5636	22636	4235	3413	2223	1559	1203	761	16	15	10	8	10	9	23548	24370	25560	26224	26580	27022	473	474	479	481	479	480
C3_LUNG_NONSMALL	60_70	FinnGen	Z21_FACTO_INFLUENCI_HEALTH_STATUS_CONTACT_W_HEALTH_SERVI	-0.628401147855852	-0.669332238264929	-0.716160953177974	-0.424531572112019	-0.397247718144477	-0.852233546414546	0.417265222213704	0.342703182490432	0.416018463489598	0.41602992680955	0.385588903246334	0.321709929502345	0.132067343959275	0.0508082127928159	0.0851665962013245	0.307522117681936	0.302899053011497	0.00807125550505147	7424	12679	5549	4623	3115	2297	1788	1208	25	25	19	16	13	10	14184	15110	16618	17436	17945	18525	345	345	351	354	357	360
C3_LUNG_NONSMALL	60_70	FinnGen	Z21_OTHER_SPECIAL_EXAM_INVES_PERSONS_WO_COMPLA_REPOR_DIAGNOSIS	-0.376101130429113	-1.02600794150556	-0.157327238500326	-1.40238599196919	-0.360719374164105	-0.296882105828721	0.506786446332745	0.582165678631046	0.45355009364393	1.0028643390375	0.581911949958589	0.413137808628576	0.458008927626372	0.0780019853133517	0.728681833620404	0.161998818921702	0.535332500526667	0.472385509027228	4221	18177	3131	2550	1696	1189	932	612	12	11	9	6	7	6	18849	19430	20284	20791	21048	21368	406	407	409	412	411	412
C3_LUNG_NONSMALL	60_70	FinnGen	Z21_PERSONS_ENCOUNTERI_HEALTH_SERVI_EXAM_INVES	-0.0906526925489553	-0.988344950408296	-0.490870841775652	-0.894853758461705	-0.499063863141999	-0.862538134163982	0.362353016295164	0.453101911143872	0.414838405896309	0.582012848856871	0.452714936228951	0.382669585839453	0.80244982666674	0.0291622537628397	0.236697381972892	0.124167129836153	0.270296529850522	0.0241960220426534	6659	19069	4762	4043	2889	2158	1704	1204	21	16	12	10	9	7	20517	21236	22390	23121	23575	24075	428	433	437	439	440	442
C3_LUNG_NONSMALL	70_80	FinnGen	AB1_INFECT_PARASIT	0.105463424883455	0.030921323646707	0.298775239259997	0.211177102326888	0.23711022653246	0.0314512155403581	0.328049532342491	0.289941812772098	0.313419539085362	0.387509940131983	0.3633381052711	0.327620873157831	0.747841905394477	0.915069306551314	0.340450386068693	0.585781587088432	0.514021676966533	0.923521513836339	4999	15042	3753	2895	1832	1165	857	607	39	31	24	16	13	10	16069	16927	17990	18657	18965	19215	180	188	195	203	206	209
C3_LUNG_NONSMALL	70_80	FinnGen	AB1_SEPSIS_IMPLICIT	-0.713399657025875	-0.751067462249292	0.0500035971654862	-0.262777987411422	0.578401048368025	-0.140740742773546	0.712107887378045	0.583020706906953	0.45451428376572	0.583220948308207	0.362503265230977	0.417223995056231	0.316433430272292	0.197664302075549	0.912397115498663	0.652304282457157	0.110583773867544	0.735870725798538	2215	18244	1558	1262	947	721	582	401	10	11	11	11	13	6	18689	18985	19300	19526	19665	19846	202	201	201	201	199	206
C3_LUNG_NONSMALL	70_80	FinnGen	ACUTE_RESPIRATORY_INFECTIONS	0.323555778186669	0.0878396885123933	0.154491326844846	-0.374697442676888	0.366364899813018	0.521249325573768	0.416882141097288	0.386289035976109	0.454320519165386	0.711641800870648	0.506099648223353	0.415985123215899	0.437670756236835	0.82011762801728	0.733819480695597	0.598523249015444	0.469127900984939	0.210188239582721	2215	18358	1625	1339	947	585	416	252	15	12	10	9	9	6	18730	19016	19408	19770	19939	20103	203	206	208	209	209	212
C3_LUNG_NONSMALL	70_80	FinnGen	AUTOIMMUNE	0.219258678047821	0.211244074087622	0.161893922848162	0.181142996828599	0.461948624161714	0.0744660142321193	0.418096777419405	0.327139121544729	0.363227542448799	0.386986174345819	0.312265264530871	0.300357625153973	0.599985840107822	0.518453180697983	0.655807187868098	0.639722746045169	0.139047647121757	0.804192822817424	3077	15281	1820	1680	1433	1227	1047	794	27	27	23	22	20	12	16315	16455	16702	16908	17088	17341	196	196	200	201	203	211
C3_LUNG_NONSMALL	70_80	FinnGen	BLEEDING	1.69631759795345	0.0230669322568018	0.730368911108586	0.0445271318186199	0.560752862910221	0.22275053867169	0.200788701044093	0.362661422699881	0.312266303103686	0.506647110750981	0.38629536544449	0.417446229531958	2.95645480269877e-17	0.949285074313009	0.0193390753398568	0.929967372022921	0.146608169929589	0.593616268278481	2993	18731	2251	1647	1106	733	554	347	43	20	20	15	11	6	19220	19824	20365	20738	20917	21124	210	233	233	238	242	247
C3_LUNG_NONSMALL	70_80	FinnGen	CARDIAC_ARRHYTM	0.670078491310711	-0.405388675744569	0.12421917806881	-1.43749418463453	-0.0426191778588676	-0.113667083024248	0.24937292490408	0.323537969422369	0.30133608185294	0.717046363805181	0.353596611155945	0.314080222942519	0.00720853187247102	0.210210655979875	0.680172297294073	0.0449904535010923	0.904062916849413	0.717423309066609	5422	7687	3967	3314	2216	1531	1133	754	43	30	24	18	17	12	8989	9642	10740	11425	11823	12202	110	123	129	135	136	141
C3_LUNG_NONSMALL	70_80	FinnGen	CD2_BENIGN	1.08365210306549	-0.295584809697473	0.36984145363167	0.253929154468024	0.544321693591549	0.294743571603638	0.253727023618354	0.388382165836081	0.328500892496987	0.388388999594223	0.31359535277006	0.290746848674234	1.94653498630566e-05	0.446617111492238	0.260230660839853	0.513239958870291	0.0826088607050196	0.310703776593233	3605	13240	2411	2077	1508	1100	905	676	39	25	26	21	22	13	14217	14551	15120	15528	15723	15952	178	192	191	196	195	204
C3_LUNG_NONSMALL	70_80	FinnGen	CD2_BENIGN_EXALLC	3.5737816063411	2.15859981019964	2.82524698662416	2.71171910316755	2.93273707142832	2.48718874468232	0.427249398476324	0.517664424481372	0.474151661162245	0.517300547213876	0.458498937536013	0.439744249612231	6.03056958960857e-17	3.04756760204681e-05	2.54516637545549e-09	1.58796048757236e-07	1.59095499801383e-10	1.54951173905262e-08	3605	7753	2411	2077	1508	1100	905	676	39	25	26	21	22	13	8872	9206	9775	10183	10378	10607	36	50	49	54	53	62
C3_LUNG_NONSMALL	70_80	FinnGen	COPD_ASTHMA_INFECTIONS	1.50735691411949	0.147923005749183	0.491673379099131	0.159278212439862	0.566303552169368	0.487823210767353	0.17825484905753	0.272214976802852	0.280801740519098	0.387860472653032	0.327544895950675	0.314159906549567	2.76254789335735e-17	0.586850917422973	0.0799523319716983	0.681322937639232	0.0838208834611768	0.120474187718002	5126	16346	3933	2786	1915	1230	848	509	69	32	29	23	20	11	17285	18432	19303	19988	20370	20709	185	222	225	231	234	243
C3_LUNG_NONSMALL	70_80	FinnGen	COPD_ASTHMA_PNEUMONIA_SEPSIS	1.6454429504069	0.317570249140839	0.716444978437813	0.753375734107024	0.827002400439605	0.637362795570739	0.181998567936388	0.281123025143388	0.290696624867793	0.344743212367621	0.344352656303004	0.364740727267574	1.55292663073083e-19	0.258624297653819	0.0137174081675689	0.0288650737513331	0.0163228910548371	0.0805609209586091	4121	16305	3302	2158	1375	853	569	309	67	32	28	21	16	8	16875	18019	18802	19324	19608	19868	182	217	221	228	233	241
C3_LUNG_NONSMALL	70_80	FinnGen	COPD_EARLYANDLATER	2.62334394950386	1.49465198923531	1.26056734403456	1.60487180893806	0.526269331864233	1.72070263510293	0.170377815019026	0.22370105826625	0.282511183906202	0.274130229275555	0.45627758825547	0.253255085345361	1.70870099414375e-53	2.36556636447485e-11	8.1194950682646e-06	4.78695287071911e-09	0.248747355027398	1.08805093138043e-11	2031	20393	1400	1148	838	620	445	253	84	48	38	30	20	18	20728	20980	21290	21508	21683	21875	212	248	258	266	276	278
C3_LUNG_NONSMALL	70_80	FinnGen	COPD_HOSPITAL	2.62334394950386	1.49465198923531	1.26056734403456	1.60487180893806	0.526269331864233	1.72070263510293	0.170377815019026	0.22370105826625	0.282511183906202	0.274130229275555	0.45627758825547	0.253255085345361	1.70870099414375e-53	2.36556636447485e-11	8.1194950682646e-06	4.78695287071911e-09	0.248747355027398	1.08805093138043e-11	2031	20393	1400	1148	838	620	445	253	84	48	38	30	20	18	20728	20980	21290	21508	21683	21875	212	248	258	266	276	278
C3_LUNG_NONSMALL	70_80	FinnGen	COPD_HOSPITAL_MAIN	2.03696291140403	1.13234244334074	0.947501829177966	1.41330498673931	0.298316974466653	1.73949149209799	0.215904716103984	0.264435354416118	0.327718627206455	0.301193249137855	0.507086869012312	0.251962395986412	3.92692229307406e-21	1.8512574351462e-05	0.00383767340977797	2.70080849111951e-06	0.556333897629008	5.0638764614544e-12	1610	20778	1115	944	701	509	374	211	50	36	30	26	19	18	20994	21165	21408	21600	21735	21898	229	243	249	253	260	261
C3_LUNG_NONSMALL	70_80	FinnGen	COPD_MODE	4.83635195934974	3.74110519367074	3.44816792163626	3.80546554866008	2.75110504952573	3.85639173990705	0.333700002994393	0.362073802742834	0.407529701665988	0.401519044081323	0.53641089704792	0.385094343458898	1.33932015243768e-47	5.02663608348633e-25	2.64764818469253e-17	2.60020710879174e-21	2.9170800777323e-07	1.32095169198231e-23	1846	11452	1273	1042	763	571	414	225	81	47	36	28	19	17	11890	12121	12400	12592	12749	12938	54	88	99	107	116	118
C3_LUNG_NONSMALL	70_80	FinnGen	COPD_MULTIMORB	1.38533890798773	1.10740583314406	1.58231647237199	0.983882275404005	1.32982198664967	1.10265231363897	0.366508908843958	0.315667688745293	0.274397933808036	0.389357883601811	0.302998035442651	0.27498028285224	0.000156939703760095	0.000451254802750919	8.09333328526466e-09	0.0115062617947716	1.13935966478733e-05	6.07361635863069e-05	1237	20303	730	650	563	468	392	310	34	32	31	25	23	15	20577	20657	20744	20839	20915	20997	199	201	202	208	210	218
C3_LUNG_NONSMALL	70_80	FinnGen	C_STROKE	-0.217044338676151	0.0476647466923901	0.251147335852785	0.056990239665277	0.627204430597451	0.627115224090737	0.421671053300486	0.306759473729188	0.318994170499205	0.392152170364552	0.296393145782213	0.282515560836479	0.606745688754872	0.876520569111399	0.431100352103153	0.884452816469709	0.0343343255093886	0.0264354282713471	3786	11359	2742	2125	1565	1165	868	550	28	29	31	28	24	15	12230	12847	13407	13807	14104	14422	145	144	142	145	149	158
C3_LUNG_NONSMALL	70_80	FinnGen	DIABETES_FG	0.397075355453701	0.095769217957916	-0.110852386212941	-0.404047578691763	0.450966301421063	0.00881763711626045	0.328757955483674	0.290253869207851	0.344088102345096	0.417308178619694	0.250094605793385	0.244416052277896	0.227122449784332	0.741437862736539	0.747329365241708	0.332932768787485	0.0713595046024222	0.971221486316047	4017	15643	2262	2187	1850	1547	1360	1104	39	32	30	33	34	19	17157	17232	17569	17872	18059	18315	202	209	211	208	207	222
C3_LUNG_NONSMALL	70_80	FinnGen	DM_COMORB_EXMORE	0.136245467772357	-0.165236287549759	0.19388045669473	0.193414998577502	0.500343682382609	0.191410980966399	0.272210510086906	0.252205258789056	0.237730106747022	0.258228495886576	0.213272725555651	0.201722644085331	0.616712433982812	0.512360941089663	0.414758355139227	0.453852875347178	0.0189747066544894	0.342680642936671	7503	9839	4950	4216	3287	2533	2078	1502	66	59	64	59	54	36	12148	12882	13811	14565	15020	15596	178	185	180	185	190	208
C3_LUNG_NONSMALL	70_80	FinnGen	E4_DIABETES	0.401134716410285	0.100980448389669	-0.104898676443214	-0.576615245672505	0.458973657430281	0.0750607143687358	0.328750271266529	0.290237098043046	0.34404844713326	0.455469644242523	0.250078589415863	0.238947162913642	0.222396404270387	0.727897270206921	0.760446068308027	0.205520411370507	0.0664586324203867	0.753421535788357	3988	15639	2252	2178	1834	1532	1345	1088	39	32	30	32	34	20	17134	17208	17552	17854	18041	18298	202	209	211	209	207	221
C3_LUNG_NONSMALL	70_80	FinnGen	E4_DM2	0.395726270264093	0.0869501283913652	-0.124066505014041	-0.595364676420447	0.439557528890515	0.0537679685440153	0.328747214134617	0.290268340236816	0.344043980452335	0.455471501009502	0.250078598111144	0.238928702695898	0.228689970588767	0.764519778460484	0.718389262873157	0.191165422986585	0.0788023957770538	0.821949936790394	4047	15650	2270	2213	1872	1570	1378	1119	39	32	30	32	34	20	17186	17243	17584	17886	18078	18337	202	209	211	209	207	221
C3_LUNG_NONSMALL	70_80	FinnGen	E4_DM2_STRICT	0.422104198686586	0.116753874124413	-0.0858350068847255	-0.550765832186775	0.377105160226396	0.0816548244327506	0.328782597009642	0.290295736621165	0.344037418107124	0.455473919731803	0.263593038320048	0.244450433787749	0.199197998451381	0.687544627502455	0.802979276596815	0.22658031008597	0.152535140558893	0.73835369183532	3883	15704	2208	2143	1805	1502	1306	1045	38	31	29	30	32	19	17141	17206	17544	17847	18043	18304	200	207	209	208	206	219
C3_LUNG_NONSMALL	70_80	FinnGen	E4_ENDONUTRMET	0.457349385856252	0.102900805521746	-0.274307048233388	-0.205880336335868	0.356363387378578	-0.024292383566578	0.24469843662268	0.229491031673435	0.293312116260074	0.30414984017379	0.217237422804064	0.207983256622848	0.0616182615757429	0.65387388986329	0.349682503197482	0.498466672184036	0.100915216254895	0.907018775440032	7208	9554	4444	3831	3149	2585	2236	1738	67	53	42	49	47	29	12069	12682	13364	13928	14277	14775	182	196	207	200	202	220
C3_LUNG_NONSMALL	70_80	FinnGen	E4_LIPOPROT	0.299004009377157	0.180211891111086	-0.0479303375092992	-0.0933131595531014	-0.0890483876888916	0.490662416692116	0.327056604363164	0.299642411937164	0.386386389331663	0.45433109195887	0.453964050670453	0.342614435256292	0.36059752960593	0.547558166011538	0.901277518620692	0.837270705559089	0.844487004922971	0.152111626594357	3883	16172	2917	2035	1473	1052	781	450	31	24	18	14	11	9	16905	17787	18349	18770	19041	19372	202	209	215	219	222	224
C3_LUNG_NONSMALL	70_80	FinnGen	E4_METABOLIA	0.290180901766329	0.076846278635007	0.0562527476180071	-0.0386640698571153	0.130338337771724	0.385368345836658	0.300454844574642	0.288665137040986	0.342786594544471	0.415994557654065	0.385832641493859	0.342339206554952	0.334141581857753	0.790075527751323	0.869649051790331	0.925948295105823	0.73550595720364	0.260296109361067	4845	16379	3688	2600	1799	1248	912	520	35	26	21	17	13	9	17293	18381	19182	19733	20069	20461	208	217	222	226	230	234
C3_LUNG_NONSMALL	70_80	FinnGen	E4_THYROID_CTRL_EXCLUSION	0.289899095167152	0.321417029624233	0.107355738274395	0.503513503227149	0.418163060787493	0.0960206296641473	0.38902384910469	0.301260198200905	0.363770101202852	0.327560389772973	0.312895882671324	0.290003946134203	0.456153118034572	0.286013210947706	0.767902409373216	0.12425355409629	0.181409166701558	0.740568110111298	3417	14330	2059	1876	1570	1311	1118	831	32	31	25	24	19	13	15467	15650	15956	16215	16408	16695	189	190	196	197	202	208
C3_LUNG_NONSMALL	70_80	FinnGen	FALLS	-0.466970614050274	0.105533457704715	-0.540478349032338	-0.419759329665823	-0.737349062295212	-0.127127317757141	0.416690157505393	0.270389785628122	0.454361963777567	0.506402145281025	0.582612083617671	0.386022358527372	0.262429935153183	0.696313836311615	0.234230167015987	0.407158099453542	0.205659271540071	0.741909062004029	5328	15716	4022	3154	1988	1305	958	638	24	20	12	11	9	7	16800	17668	18834	19517	19864	20184	198	202	210	211	213	215
C3_LUNG_NONSMALL	70_80	FinnGen	FG_CEREBVASC	0.129467151696798	0.278730494824543	0.484498606457457	0.79754728711111	0.846515649536707	0.63586020234207	0.480901203513415	0.376458021661377	0.394466927015564	0.394836144355394	0.377268053585002	0.380326789707448	0.787762103088933	0.459055746834413	0.219358268438841	0.0433890950786243	0.0248450009770556	0.0945482729989867	2938	4621	2190	1646	1168	822	606	400	21	20	22	22	14	9	5284	5828	6306	6652	6868	7074	64	65	63	63	71	76
C3_LUNG_NONSMALL	70_80	FinnGen	FG_CVD	0.742684934835054	0.0972102301710714	0.198297953800852	-0.0562544429177776	0.604030931559876	-0.0423068875739218	0.255674195708083	0.26653166215853	0.271446818248129	0.313167970580574	0.228346034102492	0.222955422951808	0.00367476216566237	0.715318180346233	0.465070987514771	0.857442849692756	0.00816320772805768	0.849501185679208	7407	4755	4528	3812	3157	2583	2238	1853	71	57	57	53	54	38	7437	8153	8808	9382	9727	10112	126	140	140	144	143	159
C3_LUNG_NONSMALL	70_80	FinnGen	FG_DOAAC	0.693243642781961	0.814279379776501	0.863021272869106	0.604466595792085	0.875467230695415	0.977608436478105	0.359363392984946	0.289254510203527	0.316158418733298	0.392162541767622	0.345587704232083	0.321257420794223	0.0537199268173221	0.00487625782966314	0.00633897719558776	0.123227369710676	0.0113003623428538	0.00234178780455811	2475	4438	1788	1449	1058	754	551	303	47	43	32	26	22	14	5008	5347	5738	6042	6245	6493	70	74	85	91	95	103
C3_LUNG_NONSMALL	70_80	FinnGen	FG_HYPERTENSION	1.00721288374626	0.518667366596283	0.076888886312189	0.450543592390633	0.509242710487744	0.430405042736101	0.300133511058724	0.304708050890852	0.394131773890574	0.361513702581025	0.327537409904203	0.283548660819578	0.000791120905396332	0.0887219896023054	0.845327022557948	0.212665378843107	0.120002768216684	0.129033803158301	5852	4734	3870	3048	2293	1835	1555	1215	47	34	31	30	27	21	6596	7418	8173	8631	8911	9251	73	86	89	90	93	99
C3_LUNG_NONSMALL	70_80	FinnGen	FG_OTHHEART	1.05287442067284	-0.0402932003932396	0.250337858846931	-0.628960900828402	0.206445009458207	-0.065123693361089	0.235841665678999	0.289769421865333	0.289963478033884	0.471021465018375	0.313559194350826	0.314925103765292	8.03206494235584e-06	0.889408559736447	0.387949060742189	0.181774053869599	0.510285978868517	0.836173044951478	6552	5068	4706	3941	2860	2026	1559	994	62	40	31	23	22	13	6769	7534	8615	9449	9916	10481	83	105	114	122	123	132
C3_LUNG_NONSMALL	70_80	FinnGen	G6_EPIPAROX	-0.192407072585585	-0.0946153614625406	0.244006028675998	-0.228998059298671	0.264245346338854	0.117957185382462	0.417605508165835	0.326762400735551	0.326830415293664	0.454790154298253	0.342732570796351	0.299836285736943	0.644985993942573	0.772157459657434	0.455315319274582	0.614595444750433	0.440709466504007	0.694020152215879	3906	15715	2649	2239	1571	1169	907	658	28	28	24	19	19	12	16740	17150	17818	18220	18482	18731	204	204	208	213	213	220
C3_LUNG_NONSMALL	70_80	FinnGen	G6_NERPLEX	0.0845097697249755	-0.0633725330436564	-16.0752676713848	0.156647882247568	-16.0794758445106	0.527696033519989	0.583111633539558	0.505933587832458	1706.60392659411	0.582348830237684	1793.26547144229	0.361551367105276	0.884766951422598	0.900318826182075	0.992484478666244	0.787934906394626	0.992845792319702	0.144418554471964	1642	18383	1072	916	678	522	423	329	9	8	6	9	7	8	18734	18890	19128	19284	19383	19477	210	211	213	210	212	211
C3_LUNG_NONSMALL	70_80	FinnGen	G6_NEURO	-0.111421093017356	-0.697785957243022	-0.356832249726405	0.0908264425625797	-0.210526480227438	0.0869481225617856	0.302172852936116	0.32767058059517	0.327721871131139	0.301187062178831	0.327135446957646	0.234263023760829	0.712326772494451	0.0332100255260683	0.27623041426481	0.762986309478439	0.51987032889025	0.710521356678111	6390	11856	4464	3690	2565	1909	1471	1052	37	35	34	33	29	21	13548	14322	15447	16103	16541	16960	197	199	200	201	205	213
C3_LUNG_NONSMALL	70_80	FinnGen	G6_OTHNEU	-0.690711340106384	0.480131135911154	0.237368501189151	-0.193574257080514	0.601359974675763	0.416170276214691	0.711734026624397	0.325507254062903	0.415620156606862	0.582589239916925	0.385496220601223	0.387002534147025	0.331815898151689	0.140205988742539	0.56791908934976	0.739688850674122	0.118768542995687	0.282209846494002	2144	19194	1520	1259	929	700	522	309	21	24	18	14	14	7	19585	19846	20176	20405	20583	20796	212	209	215	219	219	226
C3_LUNG_NONSMALL	70_80	FinnGen	G6_TIA	-0.504808295280555	0.553136120152924	0.416810158044185	-0.0298267039876851	0.645549957466903	0.605906899796575	0.711779656720572	0.342277012861449	0.415659538768303	0.582628440589994	0.415428898201072	0.387257488850774	0.478188027646452	0.1060839116184	0.315972726329115	0.959171447672106	0.120199662162161	0.117674406828243	1743	19150	1241	1038	773	589	430	253	20	22	17	13	13	7	19423	19626	19891	20075	20234	20411	209	207	212	216	216	222
C3_LUNG_NONSMALL	70_80	FinnGen	H7_CATARACTSENILE	0.241131080232774	0.410131122499376	0.44287328504042	-0.198284443133663	-1.12120815087127	0.248412053263313	0.240154565900694	0.190021665362925	0.222182339750276	0.364360171760843	0.583878232390721	0.294748807380592	0.315346710214092	0.0309015045360914	0.0462299721680756	0.586304536087226	0.0548228744807214	0.399344562084099	8307	13531	6634	5632	3604	2257	1456	781	74	63	39	18	14	13	14950	15952	17980	19327	20128	20803	180	191	215	236	240	241
C3_LUNG_NONSMALL	70_80	FinnGen	H7_CHOROIDRETINA	-0.55588826750384	0.0070386294894013	-0.113387967760477	-0.01289718374732	0.538143284107795	0.338187051736641	0.583032560890428	0.362237054366399	0.454038830346482	0.506072879923105	0.385886070222541	0.38626421021536	0.340365703729019	0.98449727781724	0.802794707491263	0.979668244627191	0.16314699577517	0.381283978231096	2774	18526	2019	1767	1223	843	623	389	18	20	17	15	11	7	19055	19307	19851	20231	20451	20685	208	206	209	211	215	219
C3_LUNG_NONSMALL	70_80	FinnGen	H7_EYE_ADNEXA	0.12712404126631	0.130759118952545	0.278441982022784	0.0952451587859224	-0.32924396239104	0.172665134953245	0.245106097629552	0.202669133755818	0.213364726974061	0.261873664587111	0.304802691923008	0.213579598373935	0.604005507263973	0.518807197230113	0.19189123061593	0.716077175346127	0.280058832903642	0.418840446552571	9989	8861	7007	6243	4555	3275	2432	1613	81	75	58	40	34	29	11592	12356	14044	15324	16167	16986	170	176	193	211	217	222
C3_LUNG_NONSMALL	70_80	FinnGen	H7_LENS	0.219491591242132	0.394751310662094	0.433327925697442	-0.210145856675102	-1.13609988386308	0.32136309482683	0.240036142418395	0.189915663293977	0.222083659311344	0.364303044480454	0.583821948804282	0.285280705547458	0.360501137936603	0.037657709208481	0.0510341747783164	0.564045156019168	0.0516583667961278	0.259962274447939	8475	13561	6769	5738	3649	2282	1480	789	74	63	39	18	14	14	15012	16043	18132	19499	20301	20992	181	192	216	237	241	241
C3_LUNG_NONSMALL	70_80	FinnGen	H8_EAR_MASTOID	-0.253216208548486	-0.213443290844109	-0.706734064372634	0.537213568702992	-0.145216157031378	-0.443728415936857	0.387298964185851	0.312300383059458	0.454598656883783	0.289200311695854	0.386496792924475	0.388206940100971	0.513240423992793	0.494319310269143	0.12003350466579	0.0632282613312394	0.707122024346782	0.253030159777658	4516	15570	3236	2744	1961	1385	1069	709	31	27	22	24	13	7	16625	17117	17900	18476	18792	19152	194	198	203	201	212	218
C3_LUNG_NONSMALL	70_80	FinnGen	H8_OTHEREAR	-0.423020635256624	-0.267673903280929	-0.349282714956609	0.5728251447816	0.214987871376899	-0.109691570314291	0.45457101411484	0.342576668349002	0.415891165145194	0.311949723612415	0.362319134646868	0.387871581958162	0.352064100947104	0.434593883582607	0.400997187287334	0.0663171534955279	0.552936208766438	0.777327215477873	3689	17290	2725	2311	1658	1129	849	536	28	26	24	21	13	7	18022	18436	19089	19618	19898	20211	204	206	208	211	219	225
C3_LUNG_NONSMALL	70_80	FinnGen	I9_AF	1.06728406805029	-0.0455073654316706	0.420362273306733	-1.75241417070513	0.229938603020831	0.213643552998248	0.265117954227478	0.338894868039835	0.328077949844406	1.01230767436257	0.386616003655702	0.355429867954422	5.68072404751168e-05	0.893179855124	0.200092597842046	0.0834324584836323	0.552012781938098	0.5477833907747	4559	4851	3404	2815	1869	1254	925	589	43	28	21	14	14	10	5896	6485	7431	8046	8375	8711	67	82	89	96	96	100
C3_LUNG_NONSMALL	70_80	FinnGen	I9_ANGINA	-0.0796131412478909	0.126399920577035	0.476366536222736	0.34094467940718	0.116539580056026	-0.0124355911150328	0.458623990069475	0.330307709854105	0.303933988694936	0.34679202366358	0.346655729697781	0.28696081743788	0.862186658494733	0.701962060402427	0.117036286992311	0.325539151144817	0.736733269991568	0.965434091187168	2908	14768	1810	1615	1338	1113	968	753	29	26	28	23	18	14	15667	15862	16139	16364	16509	16724	170	173	171	176	181	185
C3_LUNG_NONSMALL	70_80	FinnGen	I9_ATHSCLE	0.81424181356553	1.01966413071241	1.22291772257602	0.272492473321212	0.826258720678465	1.3903375401855	0.365149829120996	0.272446332277584	0.281229803921043	0.50764341479432	0.387942783605781	0.291663765329732	0.0257551354052784	0.000182108754437989	1.37094217611568e-05	0.591420076627116	0.0331842582778797	1.87064484776938e-06	1749	18977	1261	1027	764	561	412	220	36	35	25	18	17	13	19230	19464	19727	19930	20079	20271	199	200	210	217	218	222
C3_LUNG_NONSMALL	70_80	FinnGen	I9_CEREBVASC	0.208401519782706	0.00737053683561033	0.34280889279123	0.644774855788078	0.586607701628272	0.39585731289399	0.36294978700627	0.326125437145166	0.326168159384994	0.326254832277198	0.326034371552605	0.326730667951461	0.56584038843723	0.981969094450768	0.29324991978353	0.0481217010029438	0.0719838192356046	0.225676745691567	3402	18673	2535	1942	1348	952	702	450	27	23	28	26	16	10	19288	19881	20475	20871	21121	21373	225	229	224	226	236	242
C3_LUNG_NONSMALL	70_80	FinnGen	I9_CHD	-0.0506976652748799	0.0439263897789332	0.19802259118775	0.640044855617567	0.526618111808893	-0.204821442347545	0.417742819911359	0.313285641567764	0.327533174311045	0.290481364909481	0.280502905567968	0.303563032498014	0.90340514598111	0.88849253279218	0.545452854208109	0.0275670006495464	0.0604623360606126	0.499850759260429	3473	17727	2283	1957	1546	1174	971	762	35	34	35	31	22	12	18675	19001	19412	19784	19987	20196	207	208	207	211	220	230
C3_LUNG_NONSMALL	70_80	FinnGen	I9_CHD_NOREV	0.27142376284939	-0.0535670276206115	0.0962733061644404	0.326097712507846	0.652172623339025	-0.280429152320634	0.388164124204357	0.363618742933895	0.387440699997728	0.38749570871516	0.313128979700721	0.389675003162456	0.484395809884304	0.882882237501279	0.803758967165156	0.400038876703229	0.0372730733974029	0.471741251449438	2821	17737	1976	1601	1186	890	703	512	29	24	24	19	16	7	18360	18735	19150	19446	19633	19824	193	198	198	203	206	215
C3_LUNG_NONSMALL	70_80	FinnGen	I9_CORATHER	0.276642140022506	0.324874424833226	0.257759162985602	0.176603157165422	0.396517288587793	-0.222891527861564	0.30329407656752	0.241115785969808	0.282097266359895	0.329021689185976	0.282086025759052	0.317221153728419	0.361702866484555	0.177858095998272	0.360861665489564	0.591438706095355	0.159824851422634	0.482281589246439	4553	15296	3187	2678	1984	1455	1134	811	48	41	37	31	24	11	16429	16938	17632	18161	18482	18805	185	192	196	202	209	222
C3_LUNG_NONSMALL	70_80	FinnGen	I9_CVD	0.790587617660264	-0.0143944495742048	0.134487060236626	-0.0448010077927129	0.544772644319719	0.0989354408753813	0.272194868896946	0.296484126077501	0.296379801352363	0.32972682514785	0.246333407550049	0.224957635027606	0.00367850473927618	0.961277526718429	0.649997298144839	0.89192159675145	0.0269994590444827	0.66008495249705	7156	3896	4298	3664	3086	2563	2220	1837	64	52	55	52	54	43	6575	7209	7787	8310	8653	9036	115	127	124	127	125	136
C3_LUNG_NONSMALL	70_80	FinnGen	I9_CVD_HARD	-0.0757484611567825	-0.120220698707788	0.262740630919244	0.530566519225306	0.530380494692107	-0.0901092613112252	0.344994328651838	0.2808101812316	0.264640370086882	0.257788483644945	0.239824937664283	0.253906196730597	0.826210445730937	0.668563124068585	0.320796984059189	0.0395760523979894	0.0269990269103907	0.72267055112479	5218	16040	3555	2929	2256	1699	1363	1018	47	44	49	45	32	18	17445	18071	18744	19301	19637	19982	211	214	209	213	226	240
C3_LUNG_NONSMALL	70_80	FinnGen	I9_DISVEINLYMPH	0.11368634093347	-0.602742915901232	-1.00308114505957	-0.765764760207548	0.420219458137659	0.213053028373727	0.583963900228182	0.711768522204173	1.00327439769003	1.00317347236283	0.505999165657599	0.416525075919838	0.845643136408384	0.397093033929549	0.317403734566911	0.445259272737898	0.406270499067803	0.609000228672948	1566	17304	1076	857	599	447	371	286	8	7	8	7	8	6	17588	17807	18065	18217	18293	18378	198	199	198	199	198	200
C3_LUNG_NONSMALL	70_80	FinnGen	I9_DOAAC	0.65477565510816	0.776506023092145	0.796622418980156	0.656919111937877	0.83431553276227	1.06931394902103	0.314006230879945	0.244314698521392	0.280270887350678	0.343908688735657	0.312960966751506	0.272373760792777	0.0370483001724482	0.00148140092490863	0.00447850745135912	0.0561131803725319	0.00767877161800483	8.64036753086725e-05	2781	19106	2014	1649	1182	846	629	350	49	44	32	27	22	15	19612	19977	20444	20780	20997	21276	212	217	229	234	239	246
C3_LUNG_NONSMALL	70_80	FinnGen	I9_HEARTFAIL	0.362969771529292	-0.365211405438373	-0.581258592830312	-0.00670048741600152	0.272204946583607	0.103566916407424	0.343375157234224	0.386335954116825	0.506407800173943	0.454650830846492	0.386440706720766	0.416659780110115	0.290482041700761	0.344495132768433	0.251048104302012	0.98824147769889	0.48118996860791	0.803697511043839	2943	19042	2231	1863	1321	923	679	371	25	17	14	15	13	6	19522	19890	20432	20830	21074	21382	207	215	218	217	219	226
C3_LUNG_NONSMALL	70_80	FinnGen	I9_HEARTFAIL_ALLCAUSE	0.370459052769944	-0.691996616924596	-0.571234939432698	0.00568187206391146	0.286146580250708	0.135530363238731	0.343406392352171	0.454323390406741	0.506413421684301	0.454672810404453	0.386455648285386	0.416608798205452	0.280686974977629	0.127724515715492	0.259319418960308	0.990029401583193	0.459034059719657	0.744940368751147	2912	18993	2210	1845	1305	913	671	365	23	15	14	15	13	6	19465	19830	20370	20762	21004	21310	207	215	216	215	217	224
C3_LUNG_NONSMALL	70_80	FinnGen	I9_HEARTFAIL_EXMORE	0.380434462983798	-0.352831394398439	-0.573807090366477	-0.000925794797311757	0.274510182829732	0.079307841919027	0.345053115245779	0.387785608459381	0.507534002690637	0.455977647774009	0.387950946202569	0.418360055098066	0.27022748066498	0.362895285296648	0.258232492094237	0.99838001517982	0.479199948187502	0.849647359449905	2943	16688	2231	1863	1321	923	679	371	25	17	14	15	13	6	17199	17567	18109	18507	18751	19059	176	184	187	186	188	195
C3_LUNG_NONSMALL	70_80	FinnGen	I9_HEARTFAIL_NS	0.519410945638171	0.0972954032563477	-0.0799466050853789	0.288636015276607	0.352119260611364	-0.0723724817209272	0.26457057258533	0.256773039624443	0.327379827228367	0.327608977358026	0.312977441453339	0.364198261389343	0.0496203064207092	0.704750270773078	0.807074859532324	0.378297158485379	0.260562445177937	0.842483919346614	4761	16965	3539	3086	2164	1479	1059	628	54	40	30	26	19	8	17949	18402	19324	20009	20429	20860	184	198	208	212	219	230
C3_LUNG_NONSMALL	70_80	FinnGen	I9_HYPERTENSION	0.642039451047226	0.174345733543915	-0.271768962218662	0.106038667051361	0.156138061191173	0.0337051142805012	0.264578643178254	0.269810651898915	0.367766339423505	0.332330566892289	0.29472896339996	0.241154341167328	0.0152389990602847	0.518164022778169	0.459924107489547	0.74966897577645	0.596272588144925	0.888845085248548	5852	10274	3870	3048	2293	1835	1555	1215	47	34	31	30	27	21	12060	12882	13637	14095	14375	14715	149	162	165	166	169	175
C3_LUNG_NONSMALL	70_80	FinnGen	I9_HYPTENS	0.642635491440579	0.174523324230008	-0.271653299967666	0.106039350916408	0.156139062375437	0.0337024363196039	0.264580394002455	0.269810422818337	0.367766780330732	0.332330527532918	0.294728978745492	0.241154388384684	0.0151453131431716	0.517737539588608	0.460115644127098	0.749667386733727	0.596270251747824	0.888853881072597	5850	10274	3869	3047	2292	1835	1555	1215	47	34	31	30	27	21	12059	12881	13636	14093	14373	14713	149	162	165	166	169	175
C3_LUNG_NONSMALL	70_80	FinnGen	I9_HYPTENSESS	1.00284746510324	0.098986717611562	-0.391002407768295	-0.247201491839097	0.0993196293169009	-0.391090013696686	0.199421118539538	0.244376671643505	0.347623151637901	0.367077928156887	0.304376086149509	0.346898095951738	4.93577640095636e-07	0.685434902813623	0.260678809619505	0.500673417048822	0.744193132085109	0.259576931632378	7374	10568	5367	4106	2944	2164	1634	1048	68	39	31	24	19	9	12361	13622	14784	15564	16094	16680	146	175	183	190	195	205
C3_LUNG_NONSMALL	70_80	FinnGen	I9_IHD	0.306081329948126	0.073171897417763	0.2337113678156	0.559297323487832	0.335740154461835	-0.488660521935399	0.316122055147005	0.282421867238414	0.291998023284554	0.27398028373424	0.273538945268986	0.295281900987862	0.332925610111412	0.79556794254104	0.423486717823507	0.0412132695231778	0.219674410963442	0.0979458121478989	4643	15210	2999	2566	1964	1547	1350	1067	47	38	39	34	24	13	16624	17057	17659	18076	18273	18556	183	192	191	196	206	217
C3_LUNG_NONSMALL	70_80	FinnGen	I9_ISCHHEART	0.212772608178158	0.235049644672463	0.112345367261525	0.40624458833403	0.282591691861778	-0.243407932059319	0.315312206087038	0.251912456951232	0.302092732331941	0.291445331985545	0.281512086128727	0.276314542702926	0.49980297841444	0.350788564796281	0.709974501841384	0.163348902673308	0.315458139328417	0.378367145243992	4848	15297	3241	2760	2087	1542	1304	1004	47	38	35	30	23	15	16667	17148	17821	18366	18604	18904	190	199	202	207	214	222
C3_LUNG_NONSMALL	70_80	FinnGen	I9_MI	-0.0423110528273017	0.223013272941607	-0.171231571246277	0.461401500621511	0.517209445945607	-0.0138625964009504	0.509375477596125	0.365933478859289	0.509040560085026	0.419492938433136	0.390034852850968	0.393679058409364	0.933800200915109	0.542235052227036	0.736583577438991	0.27137442989258	0.184819969345864	0.971909945343979	2223	15018	1591	1235	883	665	504	366	23	20	17	15	12	7	15468	15824	16176	16394	16555	16693	159	162	165	167	170	175
C3_LUNG_NONSMALL	70_80	FinnGen	I9_MI_STRICT	0.102045494639314	0.217582876894499	-0.357127749985517	0.362719065858846	0.591291425681645	0.0287756351200626	0.509500750598595	0.38977813413185	0.585413034416253	0.457768027523999	0.390211499070992	0.39392941147627	0.841257483156421	0.576692541814006	0.541832614878479	0.428148259734595	0.129693891754159	0.941768164506601	1928	14973	1346	1082	787	607	466	340	20	17	15	14	12	7	15378	15642	15937	16117	16258	16384	157	160	162	163	165	170
C3_LUNG_NONSMALL	70_80	FinnGen	I9_OTHHEART	0.786459300438812	-0.493903739128712	0.0692400175296561	-0.530477517693511	0.0629922167399926	-0.0887574056721351	0.20476895514599	0.291642427404442	0.258828641174932	0.388796411446846	0.282089708826333	0.267238280694613	0.000122676223593442	0.0903555821516088	0.789074232282697	0.17243871933991	0.823297655184145	0.739792353854151	7022	12885	5005	4203	3036	2179	1672	1090	63	41	36	28	26	16	14662	15464	16631	17488	17995	18577	177	199	204	212	214	224
C3_LUNG_NONSMALL	70_80	FinnGen	I9_PAD	0.90821740045826	0.998930553076135	0.953896025704163	0.234983549830689	0.929043156948421	1.35701093668281	0.345265813282086	0.272293143341606	0.313866895343574	0.507544412702963	0.364044971681714	0.291812687536786	0.00852625091019439	0.000243896566573937	0.00237228001659084	0.64337780239863	0.0107106190094184	3.31483401555481e-06	1796	18967	1285	1070	789	591	432	225	34	32	21	18	18	13	19245	19460	19741	19939	20098	20305	199	201	212	215	215	220
C3_LUNG_NONSMALL	70_80	FinnGen	I9_STR	-0.0622101612442268	0.0918511574076025	0.410863331183875	0.303221807208378	0.542432807372141	0.382974508073279	0.454877908217953	0.342974095048729	0.343007210508879	0.416233182461923	0.362558191705481	0.36345382562276	0.89121866244767	0.788847222551175	0.23098433591299	0.466313546617933	0.134620773197522	0.292016241591904	2742	18075	2045	1539	1102	787	574	367	21	19	21	19	13	8	18537	19043	19480	19795	20008	20215	214	216	214	216	222	227
C3_LUNG_NONSMALL	70_80	FinnGen	I9_STR_EXH	0.0132355313996393	0.0389671241689088	0.224828636084199	0.197526525465523	0.628511819258381	0.47638616799516	0.454901470737751	0.362698725201587	0.386576474913378	0.454561649639421	0.362618957753158	0.363507490854342	0.97678852003431	0.91444260612831	0.560843535517644	0.663894268280738	0.0830500134152761	0.190017814966008	2497	18227	1859	1446	1037	732	533	331	20	17	19	18	13	8	18634	19047	19456	19761	19960	20162	211	214	212	213	218	223
C3_LUNG_NONSMALL	70_80	FinnGen	I9_STR_SAH	-0.0758723096065205	0.0789991550165412	0.278397094399421	0.292095156217874	0.517084034788374	0.461067693893647	0.454881794853916	0.342993545688837	0.362715698315758	0.41621860457149	0.362539423998118	0.343788000343537	0.867530832956196	0.817841123505368	0.442763326584821	0.482814479251474	0.153786496575207	0.17987513922908	2769	17959	2060	1548	1105	785	582	378	20	18	20	19	13	9	18433	18945	19388	19708	19911	20115	215	217	215	216	222	226
C3_LUNG_NONSMALL	70_80	FinnGen	I9_TIA	-0.526229567690707	0.52694928201998	0.395000635523864	-0.0564027663594554	0.613820477687939	0.547670124367321	0.711961097903023	0.342709864361709	0.416021924563755	0.582898900131561	0.415841413859783	0.387827137562213	0.459829970692931	0.124147450793374	0.342381257872359	0.922914989090505	0.139919006833815	0.157905774788379	1743	18064	1241	1038	773	589	430	253	20	22	17	13	13	7	18345	18548	18813	18997	19156	19333	201	199	204	208	208	214
C3_LUNG_NONSMALL	70_80	FinnGen	J10_ASTHMA_INCLAVO	2.00387182886769	0.910123006839309	0.244625678933658	0.81040404407616	-1.26872979858907	0.508179990809125	0.21744446341762	0.288774312820264	0.454210705623125	0.386151946140482	1.00300011594325	0.362563971046639	3.09666574810828e-20	0.00162336419440718	0.590181435975132	0.0358463346868817	0.205894684239803	0.161026215180248	2023	18363	1326	1142	874	658	538	350	41	22	16	12	6	8	18813	18997	19265	19481	19601	19789	206	225	231	235	241	239
C3_LUNG_NONSMALL	70_80	FinnGen	J10_COPD	2.66986470670674	1.55633598643631	1.35761976495603	1.69179741357344	0.538373276450616	1.72211431839766	0.17289931290031	0.222668157701909	0.276109219321911	0.268697184105209	0.457624380047262	0.255354641687701	8.5766960170579e-54	2.75895005708868e-12	8.78956129631475e-07	3.04839022338461e-10	0.23941416368949	1.54073673510925e-11	2080	17371	1435	1176	851	630	456	258	88	51	40	31	20	18	17739	17998	18323	18544	18718	18916	189	226	237	246	257	259
C3_LUNG_NONSMALL	70_80	FinnGen	J10_COPDNAS	2.66113564687261	1.52988768875221	1.29596492073058	1.63642744795983	0.554961694649355	1.74290847903429	0.1741139001599	0.226428605971098	0.284682056623255	0.276405004449472	0.457607187558702	0.255545694017743	9.79348386763487e-53	1.41266760893784e-11	5.30565753631336e-06	3.21164759576048e-09	0.225226605546067	9.0825392022447e-12	2031	17364	1400	1148	838	620	445	253	84	48	38	30	20	18	17722	17974	18284	18502	18677	18869	189	225	235	243	253	255
C3_LUNG_NONSMALL	70_80	FinnGen	J10_COPDNAS_INCLAVO	2.61059034092197	1.44659903720815	1.16894930125151	1.65775529787824	0.639276922423076	1.7763217681564	0.167039077916772	0.220030310956943	0.282659126916137	0.259529955869155	0.418193855258059	0.247715528883632	4.64756787391959e-55	4.88023833562921e-11	3.54114508686744e-05	1.68586887520309e-10	0.126348336011261	7.45536098863505e-13	2273	20065	1557	1299	959	694	502	272	90	52	42	34	22	19	20484	20742	21082	21347	21539	21769	207	245	255	263	275	278
C3_LUNG_NONSMALL	70_80	FinnGen	J10_INFLUPNEU	1.68014981953854	0.315630876480662	0.719016994708768	0.972057481877396	0.849937491870328	0.663312281897593	0.179530083988606	0.280667829447634	0.29023087720346	0.313675917753926	0.343992284300313	0.364444439338295	8.08019906651589e-21	0.26077090629393	0.0132344741887936	0.00194225562783285	0.0134809705148458	0.0687492265905458	4259	17992	3405	2263	1449	886	587	316	69	33	30	23	16	8	18589	19731	20545	21108	21407	21678	188	224	227	234	241	249
C3_LUNG_NONSMALL	70_80	FinnGen	J10_LOWCHRON	2.43379910241342	1.31558189853791	1.06147408174378	1.17152361449337	0.606207280627837	1.42127160854175	0.167336433225931	0.213235829031865	0.266216908172587	0.282355853839277	0.345150435996873	0.204133742453051	6.34335252513275e-48	6.84586460794324e-10	6.6842823870488e-05	3.33780124977141e-05	0.079027521458058	3.34397934316484e-12	2928	17423	1899	1639	1236	941	764	506	92	56	45	37	29	30	18154	18414	18817	19112	19289	19547	206	242	253	261	269	268
C3_LUNG_NONSMALL	70_80	FinnGen	J10_PNEUMONAS	1.86322730444015	0.582353841969022	0.669183593222302	0.897480404346788	0.998968313755384	0.705509784025335	0.18026933713972	0.272507474566345	0.327987284492051	0.364223413678742	0.363952497918078	0.418098225215841	4.85359603102293e-25	0.0325963892230941	0.0413231447826354	0.013736042329194	0.00605520953004733	0.0915214825083429	3587	17896	2899	1896	1199	717	461	241	68	31	24	18	13	6	18341	19344	20041	20523	20779	20999	175	212	219	225	230	237
C3_LUNG_NONSMALL	70_80	FinnGen	J10_PNEUMONIA	1.68481994542099	0.358500754925954	0.758137660272714	0.899937795403984	0.869346200234832	0.702729771325223	0.181204728239876	0.280640317199392	0.290222921532796	0.327818788621722	0.343979803683419	0.364424289659367	1.43272869804526e-20	0.201447468346086	0.00899458828537453	0.0060468601965738	0.0114937521130243	0.053814269661109	4137	18200	3317	2175	1382	861	575	309	67	32	29	22	16	8	18764	19906	20699	21220	21506	21772	189	224	227	234	240	248
C3_LUNG_NONSMALL	70_80	FinnGen	J10_PNEUMOPROBBAC	1.71460338565653	0.514710166045488	0.78218213760388	0.821913242029528	0.899687750646953	0.600836687605614	0.181254394456505	0.264291061188578	0.290243502384242	0.344391250063101	0.344002814803637	0.38815073361434	3.08971539501293e-21	0.051473313228835	0.00704061747468189	0.0170064478380668	0.00891360719756626	0.121635104629955	4059	18307	3255	2135	1366	847	564	302	69	34	28	20	15	7	18855	19975	20744	21263	21546	21808	187	222	228	236	241	249
C3_LUNG_NONSMALL	70_80	FinnGen	J10_RESPIRATORY	2.16053497737949	0.725131250872423	0.749131749311768	0.981008683276891	0.785349756221076	0.973421181633857	0.161779398956807	0.222405622194076	0.245026678300715	0.249962829743458	0.260321868782337	0.207535500500301	1.11024124238511e-40	0.00111255261019278	0.00223305091748515	8.68673816331164e-05	0.00255423525821062	2.72692852013885e-06	6369	11078	4416	3437	2594	1877	1467	986	124	64	62	51	40	33	12744	13723	14566	15283	15693	16174	163	223	225	236	247	254
C3_LUNG_NONSMALL	70_80	FinnGen	J10_UPPERDIS	0.677383611657342	-0.0654698718639572	0.468094846179229	0.2833091418032	-0.363631415959908	0.688653085362248	0.508234769828387	0.583723258369384	0.507018086245073	0.583371976780526	0.711684193886536	0.326438266037009	0.182592078343593	0.910697262637695	0.355886804781559	0.627221975081398	0.609389633204305	0.0348931097422974	1262	17445	773	666	494	407	366	303	13	10	11	8	6	10	17724	17831	18003	18090	18131	18194	197	200	199	202	204	200
C3_LUNG_NONSMALL	70_80	FinnGen	K11_CONSTIPATION	0.185750226758782	-0.258192027862653	-0.139033984653608	0.346592006118256	-0.413837482813644	-0.110556988483653	0.416137157063641	0.415313227550953	0.453778051973693	0.415281652100309	0.582083343775992	0.416193137234759	0.655331589350985	0.53415214594195	0.759306165600684	0.403945757038236	0.477109546385996	0.790517506331451	2530	18435	1782	1577	1170	831	631	430	19	14	12	10	7	6	18951	19156	19563	19902	20102	20303	213	218	220	222	225	226
C3_LUNG_NONSMALL	70_80	FinnGen	K11_GALLBILPANC	0.487873706693386	0.3963558103833	0.568036527316293	-1.13073826123996	-0.107651872324207	0.167367412347979	0.417505477644477	0.363035295573133	0.386711850185261	1.00335379010166	0.582803326020782	0.387355454323111	0.242587222410914	0.274928436923751	0.141863077994577	0.259759952175782	0.85345344714482	0.665685394720407	2044	17786	1399	1148	793	613	463	366	18	16	12	8	7	7	18219	18470	18825	19005	19155	19252	194	196	200	204	205	205
C3_LUNG_NONSMALL	70_80	FinnGen	K11_GIDISEASES	0.460428669172497	-0.344388399606167	0.229873800329382	-0.0616226903509888	0.338164899340496	-0.057570234001905	0.278289623184853	0.312246686347493	0.27004638187136	0.323975717617152	0.247198292265142	0.223971007189308	0.0980270666255979	0.270054558154092	0.394637037921807	0.849146343083715	0.171315070151682	0.797145391250853	6605	7242	4194	3618	2762	2225	1918	1539	52	49	48	42	37	28	9465	10041	10897	11434	11741	12120	136	139	140	146	151	160
C3_LUNG_NONSMALL	70_80	FinnGen	K11_HERING	0.324546076477748	-0.017233674741095	0.00872632835280223	0.131457442770835	0.624684553941574	0.169081314856251	0.458159944044652	0.419080178699856	0.45712274650956	0.457126962843594	0.329574041556831	0.304723688498309	0.478716443010913	0.967198142076723	0.984769561653098	0.773673496688947	0.0580354459634805	0.578985195251261	1643	16882	1009	923	732	613	529	406	19	20	22	20	16	12	17299	17385	17576	17695	17779	17902	198	197	195	197	201	205
C3_LUNG_NONSMALL	70_80	FinnGen	K11_HERNIA	-0.101552066950333	0.0024038279789099	-0.139847582808037	-0.181342606665067	0.420397691284136	0.163113281596423	0.456728711423501	0.344664575639292	0.417615805551405	0.456061705207377	0.313789986490907	0.274204866561991	0.824044093922534	0.994435280508195	0.737722109258428	0.690904897954701	0.180329168186092	0.551937606266267	2759	16950	1787	1592	1203	947	808	595	21	24	24	21	18	15	17695	17890	18279	18535	18674	18887	206	203	203	206	209	212
C3_LUNG_NONSMALL	70_80	FinnGen	K11_INTESTOTH	0.0862911183892422	-0.515461266731427	0.257834508816369	0.0460460753866222	0.65786838129978	-0.145095029061539	0.343560795646818	0.386549491548687	0.326396388280152	0.416112643637357	0.299293879023172	0.363033574003912	0.80168503303059	0.182369879744606	0.429561117147766	0.911887776497386	0.0279442406782157	0.689396749254476	4351	15194	3227	2543	1617	1075	842	584	30	26	27	21	18	8	16086	16770	17696	18238	18471	18729	202	206	205	211	214	224
C3_LUNG_NONSMALL	70_80	FinnGen	K11_OESSTODUO	0.392009591623955	-0.765398283686414	0.0513587608869634	-1.00208624603692	0.352314450740155	0.223513871265752	0.364035803744732	0.506745515858678	0.386725955290424	0.711749933827932	0.342492426374198	0.289329003843167	0.281550184794699	0.130936428563473	0.894348376279339	0.159155060057479	0.303630974834405	0.439803581533088	3216	17038	2114	1831	1359	1059	861	630	18	16	19	14	15	13	17914	18197	18669	18969	19167	19398	208	210	207	212	211	213
C3_LUNG_NONSMALL	70_80	FinnGen	KNEE_ARTHROSIS	-0.394542971222111	-0.349344888890696	-0.994415669035556	-0.823543208873371	-1.08257952871531	0.132472702715642	0.584524350094645	0.455324161120063	0.712088274754141	0.712145930943528	0.711927791122941	0.327932223554595	0.499687683255893	0.442936250223797	0.162570575981076	0.247507446369051	0.12835244182434	0.686239438974998	2467	13147	1610	1440	1074	842	732	548	10	9	9	8	9	10	13820	13990	14356	14588	14698	14882	174	175	175	176	175	174
C3_LUNG_NONSMALL	70_80	FinnGen	L12_SKIN_SUBCUTAN	-0.20925814843335	0.204052272690764	0.204103945390118	-0.330554579094763	0.131926026867389	0.469867368300197	0.418331140089567	0.290684434483947	0.344555380898681	0.507449913355788	0.387166511531736	0.281025376579667	0.616919259086937	0.482696756540503	0.553603483439233	0.514786141606441	0.733293664823616	0.0945292770026212	4557	14868	3307	2689	1752	1254	974	643	27	27	17	13	14	14	15907	16525	17462	17960	18240	18571	184	184	194	198	197	197
C3_LUNG_NONSMALL	70_80	FinnGen	M13_ARTHROPATHIES	0.00970891232365396	0.0997197483406972	-0.0243024035859064	-0.583502101687235	0.171914703367964	-0.029317503870851	0.366293448157364	0.282375238743061	0.328929035253978	0.456172301527313	0.290770644991753	0.246879369047379	0.978853882572129	0.72397882331569	0.941103145024164	0.200852495970956	0.554360852529837	0.905471565041341	4525	10991	2810	2459	1913	1607	1378	1102	35	33	30	23	25	19	12495	12846	13392	13698	13927	14203	176	178	181	188	186	192
C3_LUNG_NONSMALL	70_80	FinnGen	M13_ARTHROSIS	0.0167209949567421	0.00789067662360438	-0.0792115558265022	-0.638081302968359	-0.137636772969977	-0.0525597283746975	0.390211438199689	0.315073241552581	0.365086091548283	0.508168503007898	0.364349148377085	0.28302445817842	0.965820218026611	0.980019912329032	0.828234229456543	0.209243235802668	0.705608404329039	0.85267424677352	3975	10929	2565	2258	1718	1406	1176	878	25	23	23	17	19	14	12146	12453	12993	13305	13535	13833	168	170	170	176	174	179
C3_LUNG_NONSMALL	70_80	FinnGen	M13_ARTHROSIS_INCLAVO	-0.355829512672334	-0.114111040800062	-0.182392963042466	-0.698119076347448	-0.13014712260432	-0.116256647945431	0.388488195467546	0.280302104517277	0.327138901389395	0.45498604710956	0.326430712405764	0.280447449933774	0.359701558738589	0.683934401781742	0.577158662936685	0.124937499781847	0.690116079372254	0.678478778214579	5568	12257	3671	3270	2420	1924	1521	997	32	30	27	20	21	14	13928	14329	15179	15675	16078	16602	194	196	199	206	205	212
C3_LUNG_NONSMALL	70_80	FinnGen	M13_ARTHROSIS_KNEE	-0.392419788299867	-0.341141614369061	-0.986970191350291	-0.813738568534733	-1.08996221861779	0.0972999760485495	0.585891799221243	0.456744999271448	0.712950597554364	0.712996576271934	0.712664630539504	0.329458002119314	0.502996761859433	0.455125545812222	0.166252585215893	0.253747683325184	0.126160816565886	0.767739148340037	2467	10857	1610	1440	1074	842	732	548	10	9	9	8	9	10	11550	11720	12086	12318	12428	12612	154	155	155	156	155	154
C3_LUNG_NONSMALL	70_80	FinnGen	M13_DORSOPATHY	0.20900146694513	0.047019185553714	0.102564626146155	0.652028505873263	-0.00514935307459179	-0.274030978889407	0.38898021719107	0.344503395770273	0.387786764224214	0.328075575912849	0.416932302869833	0.388189157609821	0.591056150880043	0.891438708855587	0.791404545193891	0.0468743393266022	0.990145918561128	0.480237106174898	3436	14377	2356	1992	1372	1050	855	619	28	27	22	18	11	7	15256	15620	16240	16562	16757	16993	173	174	179	183	190	194
C3_LUNG_NONSMALL	70_80	FinnGen	M13_DORSOPATHYOTH	0.406261872226828	0.158027173017708	0.203989599484963	0.830537102907865	0.0511554665667412	-0.143137440650492	0.388900110635957	0.364115635088764	0.417441956678042	0.344623083510587	0.455142265018242	0.417672498754639	0.296187886369376	0.664286471861559	0.62507833411985	0.0159530950742396	0.910510652188545	0.731822225666339	2850	14352	1974	1641	1104	809	679	489	26	22	19	17	10	6	15032	15365	15902	16197	16327	16517	170	174	177	179	186	190
C3_LUNG_NONSMALL	70_80	FinnGen	M13_MUSCULOSKELETAL	0.193193658143035	0.0410262602387911	0.0549749157730514	-0.0379946527082538	0.236405968368279	-0.197396071962204	0.3108047058997	0.266913406377014	0.289375848238334	0.321222098776228	0.259656850788362	0.245383075349872	0.534210311002369	0.87784135222016	0.849326719689309	0.905844563475835	0.362582420048719	0.421142647144952	5789	6549	3541	3169	2488	2068	1808	1471	51	46	39	32	31	21	8614	8986	9667	10087	10347	10684	132	137	144	151	152	162
C3_LUNG_NONSMALL	70_80	FinnGen	M13_SOFTTISSUE	0.442183404322168	-0.532560618570526	0.459925862487267	-0.00178633160867827	0.337437899105608	-0.207478860367213	0.346336066859217	0.455616278471878	0.327916334580574	0.455509529189807	0.343734488016124	0.327270151549872	0.201691715018486	0.242452103696763	0.160744876332351	0.996871014399356	0.326256622656145	0.526101592448724	3701	14544	2419	2022	1421	1069	921	790	26	20	23	16	17	10	15617	16014	16615	16967	17115	17246	183	189	186	193	192	199
C3_LUNG_NONSMALL	70_80	FinnGen	M13_SPONDYLOPATHY	-0.604915222793657	0.323527590828827	0.143177880017189	-0.176863412461426	-0.197559695508833	0.352447765540754	0.713164115517614	0.364482062365607	0.455926136500188	0.584156456958672	0.583773219330321	0.388918620587615	0.396319242394392	0.374736300472294	0.753492597626573	0.762067284574344	0.735047785322487	0.364816788717832	2083	14183	1449	1261	904	688	522	338	16	16	9	9	9	7	14639	14827	15184	15400	15566	15750	162	162	169	169	169	171
C3_LUNG_NONSMALL	70_80	FinnGen	N14_GENITOURINARY	-0.0368168279265912	0.01316689529537	-0.103082764224027	0.154542994730094	0.243298597244486	0.252542122001539	0.297493752060455	0.242246080341474	0.287286125849924	0.278944516959419	0.251574609040557	0.207880056456063	0.901507962078074	0.956653614582686	0.719732987993932	0.579559875025156	0.333492470207305	0.224425076817868	7184	7342	4875	4000	2770	2168	1787	1321	55	50	51	44	44	32	9437	10312	11542	12144	12525	12991	159	164	163	170	170	182
C3_LUNG_NONSMALL	70_80	FinnGen	N14_MALEGEN	-0.103529910161321	0.417814558306371	0.0194737505357538	0.0878978356748367	0.264339934076477	0.507719072376728	0.370682983552237	0.243200499539902	0.319996764785333	0.333948202789979	0.287174902730609	0.217762490485334	0.780018430124428	0.085799540237002	0.951473823135155	0.792390271697172	0.357319834177436	0.0197256010718118	3907	6098	2597	2239	1664	1364	1104	770	44	43	39	33	38	29	7219	7577	8152	8452	8712	9046	145	146	150	156	151	160
C3_LUNG_NONSMALL	70_80	FinnGen	N14_PROSTHYPERPLA	-0.171340485917741	0.479107993936879	-0.00446389547627918	-0.0439057003033976	0.276534456685997	0.441420948809255	0.394054578497673	0.243307407658308	0.333967141234701	0.369533653987007	0.296721883073137	0.234132751837923	0.663697371303939	0.0489362403310023	0.989335575894887	0.905422869642107	0.351354531917699	0.0593833113887505	3615	6091	2444	2104	1563	1249	1007	687	39	38	33	28	33	24	7083	7423	7964	8278	8520	8840	140	141	146	151	146	155
C3_LUNG_NONSMALL	70_80	FinnGen	NEURODIS	0.0813653255288063	-0.410087208509574	-0.262933104702562	0.302113084389742	0.1730280950939	0.153756642986655	0.286862294583237	0.292362730914865	0.309422970772244	0.272654221697554	0.271307416681944	0.231598157579106	0.776687069953132	0.160716515498567	0.395462412578354	0.267842481387293	0.523632136318159	0.506758113159734	7600	3274	5268	4302	3116	2368	1848	1305	46	40	48	51	40	28	5437	6403	7589	8337	8857	9400	123	129	121	118	129	141
C3_LUNG_NONSMALL	70_80	FinnGen	PAIN	0.77206158983113	-0.218301252881535	-0.429286497450173	0.179168492990041	0.314169933870087	0.130433585311227	0.232816248521059	0.301995007215706	0.388302499031371	0.328315371113984	0.290542975609814	0.252019946269332	0.0009125562415112	0.469763577114894	0.268922825168477	0.585257943080778	0.279554788568153	0.604770441426361	5610	11554	3880	3242	2225	1635	1303	978	49	32	30	31	27	18	13057	13695	14712	15302	15634	15959	178	195	197	196	200	209
C3_LUNG_NONSMALL	70_80	FinnGen	PNEUMONIA	1.69299164776382	0.368533098679835	0.769377830811974	0.803162003769289	0.876178252854162	0.701869473278822	0.181209025719111	0.280641450113137	0.290225534033331	0.344359049862815	0.343986147008453	0.364397270901459	9.38588863843412e-21	0.189121870406654	0.00802620780741104	0.0196828702207387	0.010861222294215	0.0540905560338039	4118	18215	3300	2155	1372	853	570	309	67	32	28	21	16	8	18778	19923	20706	21225	21508	21769	188	223	227	234	239	247
C3_LUNG_NONSMALL	70_80	FinnGen	PULMONARYDG	3.15824575167809	1.64559332187249	1.57300411849883	1.90991415947719	1.29380566570465	1.78939618802797	0.191061182310083	0.237450671376141	0.263609191638069	0.260307399220489	0.311641437479147	0.239649613885427	2.23058251665184e-61	4.20087463650249e-12	2.41385580261561e-09	2.18191752519691e-13	3.30181753352682e-05	8.22194419698192e-14	7684	12422	5410	4177	3134	2240	1726	1124	157	73	69	54	37	32	14428	15661	16704	17598	18112	18714	111	195	199	214	231	236
C3_LUNG_NONSMALL	70_80	FinnGen	PULM_INFECTIONS	1.50735691411949	0.147923005749183	0.491673379099131	0.159278212439862	0.566303552169368	0.487823210767353	0.17825484905753	0.272214976802852	0.280801740519098	0.387860472653032	0.327544895950675	0.314159906549567	2.76254789335735e-17	0.586850917422973	0.0799523319716983	0.681322937639232	0.0838208834611768	0.120474187718002	5126	16346	3933	2786	1915	1230	848	509	69	32	29	23	20	11	17285	18432	19303	19988	20370	20709	185	222	225	231	234	243
C3_LUNG_NONSMALL	70_80	FinnGen	PULM_PNEUMONIA_SEPSIS	1.6454429504069	0.317570249140839	0.716444978437813	0.753375734107024	0.827002400439605	0.637362795570739	0.181998567936388	0.281123025143388	0.290696624867793	0.344743212367621	0.344352656303004	0.364740727267574	1.55292663073083e-19	0.258624297653819	0.0137174081675689	0.0288650737513331	0.0163228910548371	0.0805609209586091	4121	16305	3302	2158	1375	853	569	309	67	32	28	21	16	8	16875	18019	18802	19324	19608	19868	182	217	221	228	233	241
C3_LUNG_NONSMALL	70_80	FinnGen	R18_ABDOMI_PELVIC_PAIN	0.657667213645825	-0.733292383527161	0.281057076023357	0.04840144679788	0.601646784589054	0.144099363374038	0.31437841750587	0.506961434712871	0.363486530435207	0.454997112165182	0.326443752181739	0.313334243799881	0.0364420543769519	0.148052123229312	0.439388901814188	0.915282858994377	0.0653241134581369	0.645594999688354	3310	14969	2298	1885	1295	962	761	583	25	18	24	22	20	11	15766	16179	16769	17102	17303	17481	190	197	191	193	195	204
C3_LUNG_NONSMALL	70_80	FinnGen	R18_DIZZI_GIDDI	-0.380091983316999	-0.0335111017343648	0.1404227568941	-0.508514175614141	0.395065789381472	0.325728454376717	0.582853077848299	0.415238390209303	0.453720451392094	0.711193626042735	0.453510653458201	0.416443989616743	0.51432173298781	0.935677925080748	0.75694745271218	0.474599718047933	0.383684314400834	0.434116847067351	2245	17788	1643	1375	928	646	492	329	19	17	15	13	11	6	18165	18433	18880	19162	19316	19479	206	208	210	212	214	219
C3_LUNG_NONSMALL	70_80	FinnGen	R18_GENERAL_SYMPTOMS_SIGNS	0.926091594519729	-0.0389779187104124	-0.237778537780456	0.614481362350792	0.490061481599732	0.0909851778755086	0.210512354209823	0.279636468199405	0.386815053389886	0.31260365810778	0.326444490686129	0.363478159432141	1.08637235480202e-05	0.889143693765374	0.538747182995018	0.0493346237956282	0.133301454109621	0.802341326943888	5446	15430	4230	3305	1960	1219	880	535	52	27	22	22	15	8	16401	17326	18671	19412	19751	20096	193	218	223	223	230	237
C3_LUNG_NONSMALL	70_80	FinnGen	R18_SYMPTOMS_SIGNS_ABNORMAL_CLINI_LABOR_FINDI_NOT_ELSEW_CLASSIFIED	2.57315661127096	0.841420341349458	0.848198730154312	1.09069599489566	0.849653055652933	0.850434402753259	0.195154293759253	0.242967356448587	0.256483761129497	0.253793996788652	0.258021521176577	0.225374728889422	1.06710864344344e-39	0.000533989169004338	0.00094291793946514	1.72685253495949e-05	0.000991406176979395	0.000161022310150241	9644	4878	6142	5358	4173	3297	2687	2052	183	81	77	74	63	46	8068	8852	10037	10913	11523	12158	129	231	235	238	249	266
C3_LUNG_NONSMALL	70_80	FinnGen	R18_SYMPTOMS_SIGNS_INVOLVI_CIRCULATO_RESPI_SYSTEMS	1.47975304008107	0.152800387524411	0.162114477823019	0.551914563050908	0.0489707901707736	0.0155507459274224	0.170480503636404	0.244677833485605	0.280349145856826	0.263890071292414	0.312716406646291	0.256973390587964	3.96130909719079e-18	0.532301737532028	0.563089123645523	0.0364871761537625	0.87556161252327	0.951745465765237	5722	13162	3842	3297	2363	1706	1374	1042	81	44	41	38	25	17	14759	15304	16238	16895	17227	17559	202	239	242	245	258	266
C3_LUNG_NONSMALL	70_80	FinnGen	R18_SYMPTOMS_SIGNS_INVOLVI_COGNITION_PERCEP_EMOTIONAL_STATE_BEHVI	-0.829319357903686	0.0188392938654427	-0.0889461696310866	-0.163051576628554	0.0688048097046176	0.409751352881753	0.582714872781767	0.325113963719269	0.415182759592249	0.505696159705088	0.45345272531622	0.362386964917229	0.154678408946896	0.953791053636883	0.830364759319895	0.747127014167365	0.87939567171755	0.258180903084118	3470	17991	2630	2149	1407	943	690	435	23	23	18	15	12	8	18594	19075	19817	20281	20534	20789	214	214	219	222	225	229
C3_LUNG_NONSMALL	70_80	FinnGen	R18_SYMPTOMS_SIGNS_INVOLVI_DIGES_SYSTEM_ABDOMEN	0.595395599870664	-0.583551467085119	0.293720303206009	-0.158174179323575	0.664249017041798	0.246508238683325	0.280996401219603	0.416465800509339	0.326867594585776	0.45477811040044	0.288653905273269	0.280046665528984	0.0341012277148575	0.161154570486817	0.368870514338271	0.727986504516186	0.0213805930928419	0.378729382421065	4433	15120	3175	2476	1621	1179	950	714	31	25	30	27	26	14	16146	16845	17700	18142	18371	18607	201	207	202	205	206	218
C3_LUNG_NONSMALL	70_80	FinnGen	R18_SYMPTOMS_SIGNS_INVOLVI_URINARY_SYSTEM	0.137564296278093	-0.367555406691421	0.0667668892350573	-0.140595515354577	-0.853607717509167	0.270022213669886	0.363811695052029	0.387085188407831	0.387269447396203	0.506981521268198	0.711839648490722	0.387428150666539	0.705341822835314	0.342342706454298	0.863119750254513	0.781535312647048	0.230466783517214	0.485827358773323	2961	18431	2259	1831	1158	773	554	341	22	16	15	11	8	7	18905	19333	20006	20391	20610	20823	206	212	213	217	220	221
C3_LUNG_NONSMALL	70_80	FinnGen	RHEUMA_ENDPOINTS	0.305384856298697	-0.34036918237962	-0.192340494839949	-0.418547577627851	-0.148395738624092	-0.0240417642121561	0.301806152419018	0.327134685408191	0.343521683130324	0.416562308481937	0.343091237910392	0.264597300226833	0.311606133190971	0.298128186680564	0.57554227855026	0.315009616455909	0.665359460639162	0.927602472128823	4745	13346	3120	2759	2083	1635	1320	970	34	26	27	21	21	16	14745	15106	15782	16230	16545	16895	192	200	199	205	205	210
C3_LUNG_NONSMALL	70_80	FinnGen	ST19_INJURI_KNEE_LOWER_LEG	-0.970622646266512	0.264469250513779	-1.08793721001797	-0.172985563041251	0.297172795701168	0.437629760023398	1.00360245864081	0.453943406001449	1.0030333024765	0.711385852597907	0.505672015063852	0.385190338629558	0.333474766590562	0.56015990255195	0.278077964874254	0.807876030518834	0.55674781145027	0.255898401769877	1720	18776	1122	944	670	486	424	347	10	9	6	8	9	7	19155	19333	19607	19791	19853	19930	209	210	213	211	210	212
C3_LUNG_NONSMALL	70_80	FinnGen	ST19_INJURY_POISO_CERTA_OTHER_CONSE_EXTER_CAUSES	0.511317669811784	0.154383428743476	-0.043883035283294	0.078748893970712	-0.549386316344707	0.0482162564698131	0.261263378052566	0.253693075410346	0.308347660506553	0.320378901956126	0.392203596201981	0.242727115478406	0.0503361116904711	0.542826654773944	0.88682982077983	0.805837637296166	0.16128340784158	0.842541324761569	6840	8698	4592	3793	2816	2144	1751	1320	48	35	29	24	17	21	10759	11558	12535	13207	13600	14031	139	152	158	163	170	166
C3_LUNG_NONSMALL	70_80	FinnGen	T2D	0.4152650301012	0.110949646928549	-0.0907155571976396	-0.554800718458387	0.373410018066998	0.0783795305615209	0.328802916661318	0.290297121893173	0.344038251654608	0.455476264622158	0.263593162140228	0.244443431062589	0.206603447628793	0.702317909552179	0.792027513697607	0.223198420202039	0.15659553089254	0.748479535196148	3890	15639	2213	2149	1808	1502	1306	1045	38	31	29	30	32	19	17078	17142	17483	17789	17985	18246	200	207	209	208	206	219
C3_LUNG_NONSMALL	70_80	FinnGen	T2D_INCLAVO	0.454991807158084	0.145852980247156	-0.246891477231067	-0.26065453189687	0.332425884898027	0.0708582682270561	0.314659742878337	0.280804177392448	0.363748274319254	0.387776707537836	0.2636950104515	0.244576064404637	0.148182711544548	0.603473661421325	0.497300920624644	0.501471106829165	0.20743665708136	0.772031421556985	4174	15398	2422	2259	1901	1583	1391	1085	41	33	30	32	32	19	16911	17074	17432	17750	17942	18248	198	206	209	207	207	220
C3_LUNG_NONSMALL	70_80	FinnGen	VWXY20_ACCIDENTS	-0.0494670107037192	-0.212285520015191	-0.334724074172213	0.160636828642889	-1.21942817104314	0.00121919307748651	0.301510501880962	0.271476365759567	0.343688774496029	0.31292781081697	0.583073005288159	0.289098959295995	0.869680783193814	0.434234052710324	0.330098136482476	0.607716936127138	0.0364938677477584	0.996635157552686	6805	13153	4934	3978	2677	1845	1421	972	38	29	22	19	11	13	14795	15751	17052	17884	18308	18757	191	200	207	210	218	216
C3_LUNG_NONSMALL	70_80	FinnGen	VWXY20_EXTER_CAUSES_MORBIDI_MORTA	0.208427502853903	0.0564644853128101	-0.109355049467602	0.181869381959738	-1.18702777378638	0.393591899009239	0.276070328314727	0.248053054675127	0.315854290867697	0.315881736070438	0.584531702212759	0.236820077808814	0.450261142574141	0.819933367450055	0.729177440289652	0.564783162942333	0.0422820944017727	0.0965153740111297	6789	10665	4841	3952	2702	1869	1410	1006	41	33	24	20	12	21	12403	13292	14542	15375	15834	16238	169	177	186	190	198	189
C3_LUNG_NONSMALL	70_80	FinnGen	VWXY20_OTHER_EXTER_CAUSES_ACCIDENTAL_INJURY	-0.0311720894780982	-0.186813282703835	-0.300602485698353	0.00273236542784874	-1.16524575805765	-0.00372350173941898	0.301603170845363	0.271530258148636	0.343724484275196	0.343740372489661	0.583098077411852	0.29983958450673	0.917681505179361	0.4914517027187	0.381821593765589	0.993657744607509	0.0456765517127488	0.990091874637827	6644	13148	4843	3886	2595	1778	1349	924	37	28	20	17	11	12	14723	15680	16971	17788	18217	18642	189	198	206	209	215	214
C3_LUNG_NONSMALL	70_80	FinnGen	Z21_FACTO_INFLUENCI_HEALTH_STATUS_CONTACT_W_HEALTH_SERVI	0.774331152938203	0.110487624576598	0.298059997748663	0.326451969342588	-0.266574202403622	-0.156778454368337	0.198391070075494	0.210583572118451	0.21533303917963	0.23386781485164	0.281697246822818	0.24194074955054	9.4986315102287e-05	0.5998101665735	0.166302902799397	0.162749908003724	0.343988176061759	0.516982681549086	9704	5751	6652	5787	4317	3258	2596	1780	107	78	65	50	33	22	8557	9422	10892	11951	12613	13429	139	168	181	196	213	224
C3_LUNG_NONSMALL	70_80	FinnGen	Z21_MEDICAL_OBSER_EVALU_SUSPECTED_DISEA_CONDI	1.10743229895518	-0.457390239941902	-0.117686043020225	0.216310487382655	0.455287534022325	-0.0241229236067426	0.255869494283474	0.419293574523922	0.419227682729885	0.419073385022527	0.365568009112784	0.418576462892063	1.50391735989365e-05	0.275334856355321	0.778924347989325	0.60574005028704	0.212975572177324	0.954042663843345	2971	9911	2061	1776	1269	906	668	464	33	19	16	15	11	6	10644	10929	11436	11799	12037	12241	144	158	161	162	166	171
C3_LUNG_NONSMALL	70_80	FinnGen	Z21_OTHER_SPECIAL_EXAM_INVES_PERSONS_WO_COMPLA_REPOR_DIAGNOSIS	0.763325759630511	-0.495326493828387	-0.196106734525289	0.0742735778835395	-0.224599426854654	-0.147021496921304	0.256369951292735	0.366697274011727	0.366531767955011	0.366625501915475	0.419126291188525	0.366177775784613	0.00290667966718987	0.17676665931036	0.592626768249079	0.839457814862184	0.592044736491093	0.688049786818095	4842	10005	3343	2934	2037	1520	1121	738	38	24	20	17	13	8	11325	11734	12631	13148	13547	13930	141	155	159	162	166	171
C3_LUNG_NONSMALL	70_80	FinnGen	Z21_PERSONS_ENCOUNTERI_HEALTH_SERVI_EXAM_INVES	0.671640667744457	-0.224547548861682	0.0941781625114721	0.147814045138387	0.172118814290323	-0.140185765252892	0.218946284320795	0.260284654592517	0.253821052739204	0.274743549804902	0.25945807988053	0.266504651087353	0.00215781798622781	0.388302480266938	0.710606567982781	0.590571984416106	0.507088412886686	0.598876947576082	7598	10232	5067	4449	3313	2561	2054	1433	68	51	42	35	28	16	12526	13144	14280	15032	15539	16160	169	186	195	202	209	221
C3_LUNG_NONSMALL	70_80	FinnGen	Z21_PERSONS_W_POTEN_HEALTH_HAZARDS_RELATED_FAMILY_PERSONAL_HISTORY_CERTA_CONDI_INFLUENCI_HEALTH_STATUS	0.445552622149014	0.24788197099263	0.345126738824154	0.238731189095601	0.131880362528572	-0.0890224041761368	0.250409347141415	0.233079510581374	0.271117615643685	0.343552606562969	0.363110290588414	0.388305329549851	0.0751910681522697	0.287551548076291	0.203025876582893	0.487124389060699	0.716458151606248	0.818667792968748	5608	16300	4381	3636	2236	1378	966	565	57	42	31	21	14	7	17280	18025	19425	20283	20695	21096	190	205	216	226	233	240
C3_MELANOMA	60_70	FinnGen	E4_ENDONUTRMET	-0.251499564512168	-0.771941211776765	-0.114323890943114	-0.266196225425545	-1.16357504768833	0.0356616299739035	0.72303263391854	0.721216268961279	0.594165641991128	0.720746247585411	1.00862583366641	0.425812004709422	0.727960458603868	0.284469670740824	0.847420427436776	0.71187865059677	0.248654322368202	0.933255436690409	6744	19100	4858	4165	3154	2393	1887	1255	8	8	8	8	6	6	20888	21581	22592	23353	23859	24491	90	90	90	90	92	92
C3_MELANOMA	60_70	FinnGen	FG_CVD	-0.266808447848613	-0.75587061177939	-1.19718066594027	-16.2330708038008	-0.0974544044625224	0.220032324718911	0.729494428482592	0.727805100655923	1.01475158384548	2037.09113307095	0.601173682876709	0.357341865054448	0.714555867181977	0.299008556225937	0.238088885577676	0.993641924368959	0.87122166954995	0.538061247372592	7317	13587	5254	4339	3262	2560	2075	1491	6	6	7	9	13	10	15587	16502	17579	18281	18766	19350	57	57	56	54	50	53
C3_MELANOMA	60_70	FinnGen	I9_CVD	-0.232053440427717	-0.294630435843652	-0.451260802415295	-0.946083161739273	-0.0430563228760422	0.45565786412504	0.734287023651365	0.606891479647651	0.731425834206919	1.01727892431462	0.605184209389716	0.330497668014739	0.751983135855363	0.627339682119921	0.537260821326233	0.352364080070428	0.94328170664872	0.167986588932964	7409	11612	5201	4381	3350	2637	2161	1592	9	9	10	12	15	13	13758	14578	15609	16322	16798	17367	53	53	52	50	47	49
C3_MELANOMA	60_70	FinnGen	I9_OTHHEART	-16.0689357160154	0.270576645332822	-0.014149087540865	-16.0631367091208	0.732442238200751	0.874754466163695	2189.25331373917	0.515065266596364	0.717902400333578	2599.64068107679	0.589502334019593	0.420775963267589	0.994143646824757	0.599357302470712	0.984275567736902	0.995069915886246	0.214061155093249	0.0376258182187058	4417	25535	3646	2882	1887	1241	844	487	7	7	7	7	8	6	26182	26946	27941	28587	28984	29341	117	117	117	117	116	118
C3_MELANOMA	60_70	FinnGen	M13_MUSCULOSKELETAL	-0.654617455194481	-0.0267426470455113	-0.215895742020058	0.840256461624044	-0.403228146562893	0.0233076142237154	1.01946058922677	0.60508772281513	0.729729479920303	0.482826155302139	0.727258868505066	0.341508310025258	0.520794365640431	0.964747920119842	0.767339115648988	0.0818084973610741	0.579271416927687	0.945587389875318	6295	12990	4048	3516	2659	2268	2016	1694	9	10	11	12	8	10	15149	15681	16538	16929	17181	17503	79	78	77	76	80	78
C3_MELANOMA	60_70	FinnGen	R18_SYMPTOMS_SIGNS_ABNORMAL_CLINI_LABOR_FINDI_NOT_ELSEW_CLASSIFIED	1.1788857450402	0.219804198149901	-1.06695769715147	-0.107366952043021	-1.03801040744165	0.377001790596989	0.403264761038201	0.483250662937334	1.01662670483478	0.730664879766172	1.01513340289199	0.351236588971837	0.00346282322307624	0.649220678560939	0.293944448774464	0.883176079332155	0.306527302484735	0.28311155818219	8452	11888	6193	5121	3645	2718	2146	1569	16	10	8	11	11	10	14071	15143	16619	17546	18118	18695	60	66	68	65	65	66
C3_MELANOMA	60_70	FinnGen	ST19_INJURY_POISO_CERTA_OTHER_CONSE_EXTER_CAUSES	0.764568564250424	0.00541837319532152	-0.0880226353033242	0.810570251281765	-0.124305749666253	0.0291313331093603	0.533562179025154	0.603120056642221	0.72849596364202	0.529732413732956	0.725305021234584	0.428607850708758	0.151871784080208	0.992831977455932	0.903827353324639	0.125979511663444	0.863921754680355	0.945811637515381	6160	15577	4331	3710	2649	2067	1710	1263	11	10	10	10	7	6	17322	17943	19004	19586	19943	20390	73	74	74	74	77	78
C3_MELANOMA	70_80	FinnGen	ASTHMA_EXCL	0.000127138799670267	-0.22550595013069	-0.117286059516122	-0.759277551606225	-0.452488693700123	-0.0352204333779737	0.475895442769478	0.436115742696991	0.472376638890405	0.72346963308237	0.597006237848316	0.407718302252583	0.999786839555465	0.605101559798524	0.803910586211519	0.293950489411397	0.448493134384873	0.931160979230678	7860	12168	5693	4288	3158	2271	1769	1164	18	15	13	9	7	7	14253	15658	16788	17675	18177	18782	64	67	69	73	75	75
C3_MELANOMA	70_80	FinnGen	CARDIAC_ARRHYTM	0.128930430629001	-0.286392416906065	0.0970184106164499	0.402944770357402	-0.741994212290621	1.22529702642309	0.624673828720227	0.622401194815743	0.622896657178235	0.62360003291319	1.02746951299864	0.387055782305212	0.836481281171348	0.645414891345745	0.876227228484252	0.518176392368929	0.4701980101237	0.00154717771340093	5438	7636	4023	3346	2230	1537	1134	752	10	10	9	10	7	11	9005	9682	10798	11491	11894	12276	36	36	37	36	39	35
C3_MELANOMA	70_80	FinnGen	COPD_EXCL	-0.226378154837167	-0.223833193866973	0.0779693623419796	-1.4309206979189	-0.43182136352022	-0.0126068841864978	0.526036697203448	0.436129141818749	0.435669468929707	1.01167930358804	0.5971329344691	0.407956966787111	0.66694346358741	0.607792633009117	0.857965587929518	0.157244057641736	0.469582916924699	0.975347307854515	7693	12104	5616	4207	3075	2188	1692	1115	18	16	13	8	7	7	14100	15509	16641	17528	18024	18601	63	65	68	73	74	74
C3_MELANOMA	70_80	FinnGen	DIABETES_FG	0.191925344508917	-0.741889838067041	0.114709436106418	0.467026169728427	0.0347368531169501	0.191943616407221	0.597420923928795	0.72163173497599	0.520150288324628	0.470284940356107	0.519555047882227	0.380430468731832	0.748016031925094	0.303915662642242	0.825457373279124	0.320675527626589	0.946694072484179	0.613879693648182	4011	15594	2282	2202	1862	1562	1378	1111	11	8	12	13	9	8	17235	17315	17655	17955	18139	18406	77	80	76	75	79	80
C3_MELANOMA	70_80	FinnGen	DM_COMORB_EXMORE	0.458591342295087	0.10617171807941	0.151259631467717	0.177556363941218	0.167968806751332	0.435031810856849	0.453926357036609	0.422834689161464	0.450458981509659	0.486181832271396	0.449524154099127	0.325340479594861	0.312362614089307	0.801740585086667	0.737029214770816	0.714957882846439	0.70865793179071	0.181170881786814	7526	9770	5018	4252	3324	2569	2106	1525	23	20	18	18	17	15	12199	12965	13893	14648	15111	15692	56	59	61	61	62	64
C3_MELANOMA	70_80	FinnGen	E4_DIABETES	0.19776380894174	-0.734735053853191	0.122897102985827	0.477826313008615	0.0436861319605595	0.209249771156808	0.597450813018627	0.721627829372046	0.520114640732225	0.470236282213855	0.519574830788634	0.380491251342576	0.740634889815427	0.308600303419924	0.813208817898836	0.309562300994818	0.932992397264928	0.582356178712004	3983	15590	2272	2193	1846	1547	1364	1097	11	8	12	13	9	8	17213	17292	17639	17938	18121	18388	77	80	76	75	79	80
C3_MELANOMA	70_80	FinnGen	E4_DM2	0.192763007932744	-0.753963915751569	0.105345851477122	0.455867143072494	0.0235201384451831	0.187262522035809	0.597457572695389	0.721670037479558	0.520108851304555	0.470238186537676	0.51956032914243	0.3804536306658	0.746968788427823	0.296139077559599	0.839490074963132	0.332326301592462	0.963892648131135	0.622571935410503	4043	15601	2291	2230	1884	1585	1397	1128	11	8	12	13	9	8	17265	17326	17672	17971	18159	18428	77	80	76	75	79	80
C3_MELANOMA	70_80	FinnGen	E4_DM2_STRICT	0.218839310769259	-0.721146022791044	0.145863029216503	0.500975702284127	-0.203798435104215	0.267771166946237	0.59747603040637	0.721677705971321	0.520042663321061	0.470219273901402	0.594367739211781	0.380587098418552	0.714161408838224	0.317667174430895	0.779107109541215	0.286691024402164	0.731686681918291	0.481698140867061	3880	15655	2229	2160	1816	1516	1324	1054	11	8	12	12	8	8	17219	17288	17632	17932	18124	18394	76	79	75	75	79	79
C3_MELANOMA	70_80	FinnGen	E4_ENDONUTRMET	0.241031359087358	-0.0733513910508524	0.788581907007483	0.0349039488835486	-0.181054087909646	0.576152677791267	0.53524889161941	0.482536647643567	0.363949365321795	0.531669528908512	0.530670481559202	0.313143874709012	0.652482308476447	0.879177421702511	0.0302550496671843	0.947656713842031	0.732968173692537	0.0657832657632743	7193	9531	4475	3848	3170	2604	2255	1749	22	20	22	18	16	15	12173	12800	13478	14044	14393	14899	54	56	54	58	60	61
C3_MELANOMA	70_80	FinnGen	FG_CVD	-0.28999186273636	1.09718649555474	0.704099485043205	0.295129680460223	0.298228054633998	0.524332490756593	0.766086265617436	0.405797479393006	0.473591077760345	0.575945544515286	0.52932514704335	0.380626635339185	0.705031842850212	0.00685559736492219	0.137087574230276	0.608352644514302	0.573154477201949	0.168342048805261	7439	4701	4615	3866	3201	2613	2264	1871	22	22	16	17	17	17	7464	8213	8878	9466	9815	10208	39	39	45	44	44	44
C3_MELANOMA	70_80	FinnGen	FG_HYPERTENSION	-0.350945255266198	0.913359702625919	0.794950192116395	-0.983698157804178	-0.441795503171433	0.316566902051812	0.758084553005674	0.412824124553274	0.462093962901959	1.035087688639	0.754896128662449	0.431882089780799	0.643409651557559	0.0269344222410332	0.0853740124120337	0.341933178241751	0.558386269735988	0.463562199702939	5855	4694	3909	3066	2307	1845	1568	1225	18	18	12	6	8	9	6593	7436	8195	8657	8934	9277	29	29	35	41	39	38
C3_MELANOMA	70_80	FinnGen	FG_OTHHEART	-1.21470155417711	0.433406680082492	-0.641791108276212	0.0430859522527179	-0.405844789008732	0.856033715254452	1.03340411839795	0.436085292048082	0.752000167099232	0.632391434740822	0.752670361959056	0.408903006520328	0.23981988256213	0.320292200956385	0.39341233562028	0.945680734676222	0.589744341440806	0.036305575365541	6591	5015	4794	3988	2885	2040	1565	995	12	13	8	10	8	10	6768	7574	8677	9522	9997	10567	32	31	36	34	36	34
C3_MELANOMA	70_80	FinnGen	G6_NEURO	0.274431632227531	-0.317811742111924	-1.38068388567452	-0.395957288439836	-0.0799600913760712	0.522032450105476	0.480003554507069	0.525980518508474	1.01337205766446	0.725722219837067	0.599301441175966	0.370395046289914	0.567506036171564	0.545692591667379	0.173051205824584	0.585337849796933	0.893859522780354	0.158718781619736	6396	11809	4494	3710	2588	1927	1486	1064	14	10	6	9	8	9	13642	14426	15548	16209	16650	17072	55	59	63	60	61	60
C3_MELANOMA	70_80	FinnGen	H7_EYE_ADNEXA	0.743061451737483	-0.142095086846242	0.413167394710177	0.296958229249347	0.416936186441274	0.613749811710193	0.355123914454759	0.420658303752105	0.381103650801862	0.448043095888108	0.420788484782775	0.339896926233653	0.0364027052263733	0.735519800843869	0.278305425367831	0.507465422588797	0.321761248598479	0.0709661635458834	9985	8837	7063	6284	4589	3295	2442	1624	29	26	22	17	15	13	11674	12453	14148	15442	16295	17113	56	59	63	68	70	72
C3_MELANOMA	70_80	FinnGen	H7_LENS	0.294332221161091	-0.565812640177504	0.55554170083191	0.0759677430053839	0.720797880155433	0.458830992354607	0.382520083048346	0.46983410207421	0.34817350299452	0.52101934917188	0.40557803564666	0.439949886597585	0.441622890953159	0.228480693479452	0.110580656027389	0.884074545606816	0.0755334760061761	0.296986970760795	8470	13497	6812	5765	3669	2285	1478	797	26	24	22	13	12	6	15061	16108	18204	19588	20395	21076	68	70	72	81	82	88
C3_MELANOMA	70_80	FinnGen	H8_EAR_MASTOID	-0.00673698466312929	-0.117579068698996	-1.21815236535027	-0.916080750968396	-0.280293696990296	0.893586044801868	0.595413564649045	0.518625408252891	1.00953829224648	1.00959127431871	0.720342134911545	0.347636904541477	0.990972289389294	0.820646997965326	0.227569639536286	0.364207023228647	0.697193370665246	0.0101564156142473	4492	15539	3236	2747	1963	1397	1072	709	9	8	8	9	9	10	16710	17199	17983	18549	18874	19237	76	77	77	76	76	75
C3_MELANOMA	70_80	FinnGen	H8_OTHEREAR	0.0834329519387147	-0.750075934737036	-0.433847246449681	-16.2242510134822	-0.841469830008192	0.915533193006696	0.592921331721031	0.718692044163298	0.71880588164887	2236.02622043231	1.00837556418225	0.379553701282385	0.888095059083894	0.296638990033697	0.546131801701242	0.994210727186578	0.404010223825489	0.0158595884621932	3673	17243	2727	2317	1664	1142	856	542	7	6	7	7	7	8	18098	18508	19161	19683	19969	20283	84	85	84	84	84	83
C3_MELANOMA	70_80	FinnGen	I9_ANGINA	-16.1468187858782	0.307182492586248	-0.216159912398537	0.343381504665493	0.418857553384315	0.348620708187724	2359.34088428636	0.526220535824136	0.725674594327442	0.600234109253443	0.525650147855819	0.416600475861874	0.994539493240731	0.559386917728515	0.765798997875497	0.567268257100376	0.425545629914006	0.402692271954235	2915	14690	1833	1640	1360	1130	977	762	8	10	9	10	9	7	15702	15895	16175	16405	16558	16773	62	60	61	60	61	63
C3_MELANOMA	70_80	FinnGen	I9_CORATHER	0.289868214861925	-0.861680638551598	-0.557551223861235	-1.00285752089404	0.295849358256043	0.234858673946366	0.525778202098804	0.723888059705697	0.724104884663851	1.01216824791924	0.52364982650766	0.441322294012355	0.581419314872263	0.233908592206355	0.441307705742326	0.321782660217225	0.572090382232791	0.594607962732286	4576	15210	3250	2722	2018	1483	1147	814	9	6	9	9	10	6	16461	16989	17693	18228	18564	18897	66	69	66	66	65	69
C3_MELANOMA	70_80	FinnGen	I9_CVD	-0.138137273226352	1.05288343798367	0.841607345936405	0.409900762077856	0.422303072023825	0.526550232954005	0.780788111904624	0.450728131753647	0.495876941644909	0.594234979262815	0.54848461733215	0.411701714173076	0.859570986783738	0.0194932626070234	0.089656949270331	0.490322642915451	0.441332428671274	0.200910963628596	7177	3860	4369	3710	3127	2592	2246	1861	20	20	15	16	16	16	6613	7272	7855	8390	8736	9121	35	35	40	39	39	39
C3_MELANOMA	70_80	FinnGen	I9_CVD_HARD	-1.09706557521447	0.00790944353397916	-0.260388929895464	-1.1490320582203	-0.209872228020816	0.487370172031095	1.01238116177272	0.471394394031112	0.596572355379928	1.01142923677432	0.596545560350625	0.342310969864078	0.278520569381777	0.986613063584312	0.662492120390118	0.255936518832511	0.724978829348029	0.154514684796817	5238	15954	3607	2959	2295	1734	1389	1028	11	11	10	10	10	11	17502	18150	18814	19375	19720	20081	72	72	73	73	73	72
C3_MELANOMA	70_80	FinnGen	I9_HYPERTENSION	-0.580726886296102	0.68765894970322	0.561112260134569	-1.22119851892327	-0.67186316139395	0.0957402136868899	0.729358124133428	0.357942822822668	0.413432715862116	1.01418336267308	0.726266543219204	0.372420896911372	0.425906277731866	0.0547138222540934	0.174716611864644	0.228543182390049	0.35491820272546	0.797120644891752	5855	10238	3909	3066	2307	1845	1568	1225	18	18	12	6	8	9	12110	12953	13712	14174	14451	14794	56	56	62	68	66	65
C3_MELANOMA	70_80	FinnGen	I9_HYPTENS	-0.580384919980659	0.688003177004214	0.561158032546956	-1.22120040367298	-0.671846009840049	0.095770441379423	0.729360792028745	0.357941171626192	0.413433105419456	1.01418333637883	0.726266591125104	0.372421576354541	0.426180491434034	0.0545916117159573	0.174681852222219	0.22854245214454	0.35493051786912	0.797058352050002	5853	10238	3908	3065	2306	1845	1568	1225	18	18	12	6	8	9	12109	12952	13711	14172	14449	14792	56	56	62	68	66	65
C3_MELANOMA	70_80	FinnGen	I9_HYPTENSESS	0.057838659651799	0.473523663291285	0.167416147657016	-0.653145175415747	0.00996681519243933	0.33829571540769	0.477598403093047	0.341564733347496	0.438652063863827	0.725103325180504	0.524607078532319	0.408734867478542	0.903609353105078	0.16564417076344	0.702713233538052	0.367715129580015	0.98484219920907	0.407860008368648	7376	10525	5421	4131	2950	2167	1641	1043	24	22	15	9	10	7	12399	13689	14870	15653	16179	16777	57	59	66	72	71	74
C3_MELANOMA	70_80	FinnGen	I9_IHD	-0.289874002550742	-0.0566464046494505	0.590522383704637	0.0741041765098156	0.391157263815396	0.49359317855153	0.72697020372373	0.524410500563784	0.43776044588851	0.598731478030473	0.473448881322985	0.345057725991155	0.690082861646636	0.913980459040892	0.177349042047515	0.901498468131164	0.408698077935378	0.152583455801326	4666	15125	3059	2599	1989	1572	1357	1073	13	13	15	13	14	11	16650	17110	17720	18137	18352	18636	69	69	67	69	68	71
C3_MELANOMA	70_80	FinnGen	I9_ISCHHEART	-0.371642834400206	-0.434754293405151	0.359911572168098	0.062359621791694	0.390079784340893	0.508336547460869	0.725671514559669	0.597533818759927	0.472965738371597	0.59772413924101	0.472258337607048	0.343382502518851	0.608555514867351	0.46687007385736	0.446676458394763	0.91690871611359	0.408810821447281	0.138771896676037	4871	15209	3301	2790	2111	1560	1309	1011	12	13	15	14	14	11	16696	17207	17886	18437	18688	18986	71	70	68	69	69	72
C3_MELANOMA	70_80	FinnGen	I9_OTHHEART	-0.721539932338706	-0.052737493998811	-0.443334840614564	-0.169852889759088	-0.636747336108948	0.524490829961541	0.727492851756152	0.440433199370126	0.600616565204707	0.600958660998256	0.726581569974383	0.357828726196886	0.321286699602753	0.904689072039119	0.460433699466958	0.777455450270126	0.380834123503682	0.142713837016037	7060	12823	5093	4253	3067	2199	1684	1094	12	12	9	10	8	10	14718	15558	16744	17612	18127	18717	60	60	63	62	64	62
C3_MELANOMA	70_80	FinnGen	ILD_DIFF_DG	-0.216679101338782	-0.216491990237672	-0.0989176519340951	-0.737780429116624	-0.428461878683844	-0.0218915462479472	0.525926135973984	0.436092675321017	0.472393703715862	0.723538257773846	0.597127051515469	0.407887878878744	0.680342860942307	0.61958701407901	0.834138619454566	0.307878323260051	0.473041652166886	0.957197686807132	7631	12079	5552	4160	3045	2173	1687	1114	17	15	13	9	7	7	14077	15469	16584	17456	17942	18515	64	66	68	72	74	74
C3_MELANOMA	70_80	FinnGen	J10_RESPIRATORY	-0.0139685366020176	-0.0581508333806037	-0.186262255525105	-0.613443430153693	-0.324734421744421	0.154746276424589	0.528571280291618	0.4386706784179	0.525071431647133	0.725208843027047	0.598943733098342	0.388472056020369	0.978916783864181	0.894540199769817	0.722786642013814	0.397616787322027	0.587695536936197	0.690375181978777	6517	10918	4647	3560	2666	1935	1518	1020	16	14	13	10	8	8	12712	13799	14693	15424	15841	16339	60	62	63	66	68	68
C3_MELANOMA	70_80	FinnGen	K11_GIDISEASES	0.47069126393777	0.183156283211728	0.609727778937792	0.729458804902277	0.786255893163462	-0.0438887338197829	0.554327940529931	0.502470627084858	0.467893832597334	0.467703074777671	0.419120222810248	0.41594387280241	0.395814198334043	0.715476145489022	0.192529442851932	0.118839730128715	0.0606597504356421	0.91596637443419	6600	7206	4227	3646	2779	2248	1933	1553	21	21	21	17	13	8	9517	10098	10965	11496	11811	12191	41	41	41	45	49	54
C3_MELANOMA	70_80	FinnGen	M13_ARTHROPATHIES	-0.82490217162896	0.311247385976893	-0.0068702430298057	-0.965050838232341	-0.0975073819374664	0.129326300170694	1.01558988771358	0.476372851184766	0.599936441455356	1.01308295310026	0.598626661929257	0.386754867583302	0.416654247035649	0.513518239618708	0.990863130399155	0.340798772514843	0.870608878626044	0.738086571957408	4503	10972	2821	2477	1931	1618	1392	1107	10	10	9	7	8	8	12586	12930	13476	13789	14015	14300	58	58	59	61	60	60
C3_MELANOMA	70_80	FinnGen	M13_ARTHROSIS	0.652521407837361	-0.497985175635327	-0.281669441227942	-0.844473042560519	-0.357593478629383	0.274350216649522	0.530474993577565	0.72560802100952	0.725486062949037	1.01299444640435	0.724503200412535	0.409830975479903	0.218670870089889	0.492523609400877	0.697831567995462	0.404483682056736	0.621609468991849	0.503225784222071	3960	10911	2569	2266	1732	1417	1189	885	9	6	6	6	6	7	12237	12540	13074	13389	13617	13921	56	59	59	59	59	58
C3_MELANOMA	70_80	FinnGen	M13_ARTHROSIS_INCLAVO	0.803090132901889	-0.199836409944938	0.284149323629488	-0.446915029296498	-0.567032597795247	0.220164009190019	0.412364407511983	0.522417811326002	0.471789298303598	0.722834779621833	0.721973285893967	0.404589972173096	0.0514717848313605	0.702074066233658	0.546987679733437	0.536390106893232	0.432223319359	0.586327412352004	5545	12245	3672	3267	2429	1930	1532	1002	14	10	9	7	6	7	14035	14440	15278	15777	16175	16705	69	73	74	76	77	76
C3_MELANOMA	70_80	FinnGen	M13_MUSCULOSKELETAL	0.322333117501285	0.391022462010206	0.00648625432419518	-0.528307735490553	-0.0768487226709897	0.058515917560897	0.542461510304256	0.427978219958878	0.538454715429251	0.7346744752622	0.536925428075243	0.37053012449368	0.552375285412858	0.360900586462126	0.990388872313336	0.472076522891157	0.88618959189241	0.874516009441193	5776	6522	3574	3201	2510	2082	1830	1478	17	14	12	9	9	10	8663	9036	9727	10155	10407	10759	44	47	49	52	52	51
C3_MELANOMA	70_80	FinnGen	N14_GENITOURINARY	-0.234753186672238	-0.158464283375889	-0.369699658546355	-0.179908746789656	-0.0642067636256459	0.713891979562017	0.6114437222347	0.487321470998434	0.608969215911113	0.609143332869295	0.534838677152128	0.319220278604312	0.701028392823291	0.745049367665828	0.543790600736871	0.767728702196753	0.904444457703523	0.0253280930307021	7176	7332	4901	4024	2799	2191	1817	1341	14	16	15	14	15	16	9543	10420	11645	12253	12627	13103	50	48	49	50	49	48
C3_MELANOMA	70_80	FinnGen	N14_MALEGEN	0.0436695585892969	-0.817634583322853	-0.160599567346969	-0.397259486248473	-0.576931517411423	0.473500199774891	0.610705810793656	0.731692051901852	0.606997459374091	0.731619665466504	0.730507256359376	0.37338743850555	0.942994490571894	0.263798871284057	0.791332801013523	0.587139205887584	0.429663060544709	0.204754984324153	3911	6099	2631	2268	1698	1388	1133	792	9	10	11	9	11	10	7325	7688	8258	8568	8823	9164	45	44	43	45	43	44
C3_MELANOMA	70_80	FinnGen	N14_PROSTHYPERPLA	0.166504463063795	-0.299493849828369	-0.0481720904410984	-0.257653796185685	-0.438537975436287	0.571267912157615	0.611951611319131	0.608696754831028	0.608525369003141	0.732775226364319	0.732052429134552	0.391935967830438	0.785554641371443	0.622701868951394	0.936903762538989	0.725128002129428	0.549137750185427	0.14496346431201	3620	6091	2473	2125	1588	1269	1031	707	10	11	11	8	10	9	7186	7534	8071	8390	8628	8952	42	41	41	44	42	43
C3_MELANOMA	70_80	FinnGen	NEURODIS	0.531151585949018	0.272213871239995	-0.128930470609822	-0.284862819849444	0.276939392172422	0.618615648889058	0.543218180261943	0.504801166344923	0.649334796772894	0.766781205194721	0.57808788459505	0.427774688273867	0.32817976290224	0.589714579683053	0.842608688769657	0.71026165764631	0.631895194026123	0.14814215940853	7609	3256	5301	4322	3147	2405	1881	1328	19	15	9	11	10	10	5521	6500	7675	8417	8941	9494	24	28	34	32	33	33
C3_MELANOMA	70_80	FinnGen	PULMONARYDG	0.40433131751895	-0.348947827815322	0.118357476388687	-1.39077117769073	-0.392319939098049	0.179805519914776	0.413125173097719	0.47429285996187	0.437270298561075	1.01235127768354	0.59824163058625	0.387065173382305	0.327721400173047	0.461899723307602	0.786642170293922	0.169502863231258	0.511960262422743	0.642264120247722	7846	12179	5690	4323	3217	2302	1773	1153	20	15	13	8	7	8	14254	15621	16727	17642	18171	18791	61	66	68	73	74	73
C3_MELANOMA	70_80	FinnGen	R18_SYMPTOMS_SIGNS_ABNORMAL_CLINI_LABOR_FINDI_NOT_ELSEW_CLASSIFIED	0.270757224593039	0.704810447199063	-0.114207383965783	-0.299995251617074	-0.0272848518517512	0.308004781269558	0.440795516042409	0.328465104974946	0.464856750273627	0.546866217313858	0.463089089518767	0.334618903503746	0.539052267598787	0.0318913626617749	0.805927661289901	0.583299510570505	0.953016442578814	0.357330139240872	9660	4833	6306	5460	4231	3348	2730	2077	29	29	21	18	17	16	8108	8954	10183	11066	11684	12337	50	50	58	61	62	63
C3_MELANOMA	70_80	FinnGen	R18_SYMPTOMS_SIGNS_INVOLVI_CIRCULATO_RESPI_SYSTEMS	-0.578666593250083	0.124837495763121	-0.653581492436093	0.319201198121873	-0.497259760192053	0.360070092295088	0.724527273785379	0.434631126710827	0.722512747796376	0.521315072771979	0.721790757120551	0.38269759504933	0.424475065822833	0.773939040396851	0.365679931382182	0.540339316242297	0.490870411272224	0.346769600087187	5756	13076	3940	3362	2400	1735	1391	1050	8	12	11	10	9	8	14813	15391	16353	17018	17362	17703	71	67	68	69	70	71
C3_MELANOMA	70_80	FinnGen	RHEUMA_ENDPOINTS	0.454713077394917	-0.720662783520703	-0.482285811993468	-0.996688088451981	0.228257919349263	0.260775140252942	0.525110609889929	0.722740287553648	0.722489053496692	1.01092084498578	0.520698710743902	0.382821467020415	0.386524323598164	0.318703588220645	0.50443127261619	0.324171881896507	0.661119168004669	0.495749646657183	4730	13315	3134	2769	2095	1643	1331	977	10	7	8	8	8	8	14834	15199	15873	16325	16637	16991	67	70	69	69	69	69
C3_MELANOMA	70_80	FinnGen	ST19_INJURY_POISO_CERTA_OTHER_CONSE_EXTER_CAUSES	-0.227979171714754	0.280944046705805	-0.454813341409071	0.621565067092176	-0.835578581567461	-0.00755309671759893	0.60601314544016	0.393375199706093	0.602471405020885	0.415514967318067	0.726913100155808	0.391471767976878	0.706771863028944	0.475110622465251	0.450301338820387	0.134682082645689	0.250354417569331	0.984606487965378	6827	8686	4615	3804	2830	2151	1761	1326	16	18	11	12	6	8	10828	11639	12613	13292	13682	14117	54	52	59	58	64	62
C3_MELANOMA	70_80	FinnGen	T2D	0.211250900052212	-0.727290409581883	0.140792578769199	0.496860759877564	-0.207664701517882	0.264446863393646	0.597508546046317	0.721681810730866	0.520044854023709	0.470227111795356	0.594367709853149	0.380566694796913	0.723673951431576	0.313564138484214	0.786597465852902	0.290675932810758	0.726798349016114	0.487132683765168	3887	15590	2234	2166	1819	1516	1324	1054	11	8	12	12	8	8	17156	17224	17571	17874	18066	18336	76	79	75	75	79	79
C3_MELANOMA	70_80	FinnGen	T2D_INCLAVO	0.1400123775178	-0.782555307980161	0.0884673695436789	0.436510117634624	0.0211452469085861	0.242759287981745	0.597310786650173	0.721605995125217	0.519903036356076	0.470049973922421	0.519396137480884	0.380480033075941	0.814670911880543	0.278159375888216	0.86488329651878	0.353072475603815	0.967526122135733	0.52345139289694	4166	15354	2444	2276	1909	1596	1408	1092	11	9	13	13	9	8	16988	17156	17523	17836	18024	18340	77	79	75	75	79	80
C3_MELANOMA	70_80	FinnGen	Z21_FACTO_INFLUENCI_HEALTH_STATUS_CONTACT_W_HEALTH_SERVI	-0.290189862710867	0.408104381920546	-0.291514244718405	0.290596458092055	0.720803611386255	0.343367403686163	0.541891014322322	0.342621326423402	0.490150690388813	0.427826295356252	0.35073358639708	0.349849192137213	0.592294941058072	0.233605027256509	0.552014520209004	0.496986213314821	0.0398663134395423	0.32635972934203	9742	5720	6785	5857	4361	3288	2602	1770	30	30	23	26	22	12	8596	9524	11020	12093	12779	13611	51	51	58	55	59	69
C3_MELANOMA	70_80	FinnGen	Z21_PERSONS_ENCOUNTERI_HEALTH_SERVI_EXAM_INVES	0.16943350888456	0.160653394899454	-0.272277631749701	0.514446886171876	0.0695268061844718	0.345630816219189	0.479189073923205	0.389576784791754	0.525873084567615	0.411387977405475	0.47518507892222	0.369094323376038	0.72365079300246	0.680061446005959	0.604623628700204	0.211111435304323	0.883672556617286	0.349052090252049	7573	10210	5110	4477	3328	2570	2055	1421	21	19	14	16	12	9	12592	13225	14374	15132	15647	16281	60	62	67	65	69	72
C3_MULT_MYELOMA	60_70	FinnGen	ASTHMA_EXCL	2.0747625509176	1.19352536293939	1.43484406952671	0.502026207407332	0.399724848422872	0.788257283275734	0.322934290400525	0.387913834265581	0.410192640080475	0.724653257969765	0.723411090098337	0.426279986369292	1.32112044756114e-10	0.00209249972076031	0.000468803063867748	0.4884468254928	0.580567752648424	0.0644355986706201	17675	65320	13693	10512	7179	4962	3728	2505	30	17	13	9	7	6	69189	72370	75703	77920	79154	80377	83	96	100	104	106	107
C3_MULT_MYELOMA	60_70	FinnGen	COPD_EXCL	2.17513189655425	1.27567138196633	1.52127567551743	0.57719197119677	0.465387959911887	0.79097665784014	0.324088920170055	0.388738342856412	0.410942792645078	0.725115197144953	0.723720582298437	0.42609318456809	1.92596686382145e-11	0.00103231558554029	0.000213977514657394	0.426031815556342	0.520192159226133	0.0634041630837092	17089	65221	13266	10107	6880	4763	3574	2410	30	17	13	9	7	6	68932	72091	75318	77435	78624	79788	82	95	99	103	105	106
C3_MULT_MYELOMA	60_70	FinnGen	E4_ENDONUTRMET	1.31171303164791	0.475868252215799	-0.883799664778576	0.0783561174522315	-0.0533975825540584	0.572743336398588	0.415923896020999	0.477056843913451	1.01350053759737	0.725842125700021	0.724981400351332	0.376703292974311	0.0016119633874102	0.318517754680955	0.383193738913973	0.914033758992259	0.941285918778533	0.128408040933982	20016	57528	14560	12443	9457	7055	5551	3700	12	8	6	9	10	8	62891	65008	67994	70396	71900	73751	81	85	87	84	83	85
C3_MULT_MYELOMA	60_70	FinnGen	FG_CVD	1.76251678398762	0.539370404790965	-16.3683473716451	0.997780319079704	-0.156785438279724	0.549577100964687	0.378584039634063	0.490271451044741	2386.80044888192	0.489996825690683	0.733131433445645	0.31147010975729	3.23117564424628e-06	0.271268310676722	0.994528260923148	0.0417202842966026	0.830658414626812	0.0776542664773112	22551	41378	16110	13369	9991	7835	6362	4674	17	8	11	16	11	15	47743	50484	53862	56018	57491	59179	59	68	65	60	65	61
C3_MULT_MYELOMA	60_70	FinnGen	FG_HYPERTENSION	1.3179601393992	1.04147025510329	-16.145718020362	1.29856470065475	-0.359658476791571	0.674052678260465	0.552195517058027	0.500455543322095	2756.4756624061	0.548106321091657	1.02273263757671	0.364697606849255	0.0169974188685456	0.0374298332436167	0.995326515795493	0.0178273841886978	0.725090095799044	0.0645660558429562	15692	39772	11367	8987	6654	5230	4271	3122	12	8	9	11	7	10	44039	46419	48752	50176	51135	52284	46	50	49	47	51	48
C3_MULT_MYELOMA	60_70	FinnGen	I9_CVD	1.8295731045476	0.762032493753006	-16.3508905395506	0.78674605874864	-0.160740151252495	0.546138043620964	0.386632130149652	0.460966045033194	2382.80427192352	0.543617304455955	0.736548402372383	0.310290999098078	2.22233807888742e-06	0.0983063089054823	0.994524929770214	0.147829021278997	0.8272465337856	0.0783936631245378	22939	35472	16029	13522	10320	8136	6656	4987	18	9	11	15	12	16	42310	44817	48019	50203	51683	53352	54	63	61	57	60	56
C3_MULT_MYELOMA	60_70	FinnGen	I9_HYPERTENSION	0.926255825574875	0.688539908885856	-15.0539315490013	0.946727732400046	-0.670570678362669	0.468757563780132	0.525118544828078	0.471888159308551	1342.56118758969	0.522111683119512	1.01026173207344	0.336653516340323	0.0777490656000667	0.144532981750122	0.991053630936522	0.0697906956087875	0.506844341833746	0.163800218831459	15692	64484	11367	8987	6654	5230	4271	3122	12	8	9	11	7	10	68704	71084	73417	74841	75800	76949	93	97	96	94	98	95
C3_MULT_MYELOMA	60_70	FinnGen	I9_HYPTENS	0.926702541079031	0.688800137731813	-15.0540685297692	0.947271255759789	-0.670614207624423	0.469732761477661	0.52512720021235	0.471894360853747	1342.58948622796	0.522117885569986	1.01026203937221	0.336654084971225	0.0776108136950641	0.144386561679023	0.991053738096219	0.0696336805766905	0.5068168900007	0.162926003870409	15686	64482	11363	8985	6653	5229	4271	3120	12	8	9	11	7	10	68700	71078	73410	74834	75792	76943	93	97	96	94	98	95
C3_MULT_MYELOMA	60_70	FinnGen	ILD_DIFF_DG	2.19885899046886	1.29410585223109	1.66873999825365	0.591584769296863	0.473128313636861	0.779697704590405	0.325097217525044	0.389532809780954	0.389442614896878	0.725529484129532	0.724102867677914	0.426216331319577	1.34514497113842e-11	0.000893106927517709	1.82784796590727e-05	0.414852826704612	0.51349888395429	0.0673475936247018	17069	64940	13212	10111	6910	4786	3603	2435	31	18	14	9	7	6	68685	71786	74987	77111	78294	79462	81	94	98	103	105	106
C3_MULT_MYELOMA	60_70	FinnGen	J10_RESPIRATORY	2.24357914496653	1.22791734599774	1.42566001332795	-0.0846788924622345	0.462250889110942	0.709385128823123	0.339667326938315	0.415428939473079	0.443187372498871	1.01468982428574	0.72534775901933	0.396979364319285	3.96913850110741e-11	0.00311877529938221	0.0012961376749063	0.933491361206176	0.523941336382886	0.0739444082203611	14280	54551	10994	8712	6126	4363	3314	2212	27	16	12	7	7	7	57731	60013	62599	64362	65411	66513	79	90	94	99	99	99
C3_MULT_MYELOMA	60_70	FinnGen	K11_GIDISEASES	1.4997219212999	0.0221727315409384	0.301565766290223	0.131329805446477	-0.0783387855838771	0.202455532246359	0.399200337801871	0.603647015725151	0.603486501357643	0.728431687256902	0.726304468589098	0.357106584401139	0.000172089438566417	0.970699262367822	0.617282176343882	0.856923982788819	0.914107199925763	0.570759655080699	19373	43523	14064	11790	8359	6325	5006	3612	14	10	10	9	8	9	48741	51015	54446	56480	57799	59193	77	81	81	82	83	82
C3_MULT_MYELOMA	60_70	FinnGen	M13_ARTHROPATHIES	0.337882740365395	0.8082448771038	-15.0030481965454	0.330657020511815	1.1880929250614	0.510302660262246	0.72654514635226	0.473317172596565	1380.39166053622	0.723881854060789	0.434274920572352	0.334551178433847	0.641892772783304	0.0877072644906405	0.991328211269718	0.647826931112596	0.00622272682463675	0.12717553350305	14604	60533	9888	8615	6395	5230	4443	3365	9	10	14	15	14	10	65130	66403	68623	69788	70575	71653	110	109	105	104	105	109
C3_MULT_MYELOMA	60_70	FinnGen	M13_MUSCULOSKELETAL	1.7404693934299	0.927573876922916	0.640613656782547	0.387488520221486	1.03004746905009	0.551057648968932	0.437449150649064	0.494955948895394	0.615325358066274	0.738529480683033	0.490902277733875	0.311953624770737	6.92994650851604e-05	0.0609230658687179	0.297830326260555	0.599808607466996	0.035880950952253	0.077316530895614	18987	39407	12152	10689	8198	6921	6130	5113	17	13	15	13	14	13	46155	47618	50109	51386	52177	53194	70	74	72	74	73	74
C3_MULT_MYELOMA	60_70	FinnGen	N14_GENITOURINARY	1.56932897590382	0.624384802011295	0.0840571691203411	-0.277244353859628	-0.358060281052931	0.765527617104775	0.377677981213225	0.478146935326884	0.72698655368004	1.01420622523888	1.01344547354888	0.360574987311318	3.24997750166982e-05	0.191605972559578	0.907950458547547	0.784575785068824	0.723856152404414	0.0337475964007309	18797	47704	14642	11709	7056	4995	3773	2694	17	9	6	7	7	9	51767	54700	59353	61414	62636	63715	75	83	86	85	85	83
C3_MULT_MYELOMA	60_70	FinnGen	PULMONARYDG	2.07529877516294	1.18970876740952	1.28115972586157	0.506039480414191	0.398012718057152	0.803099355118458	0.322237113103694	0.387312543945787	0.437748981772423	0.72435568387006	0.722740716060099	0.426133163838047	1.19249540268091e-10	0.00212842001995395	0.00342579710370765	0.484798074222228	0.581839908387851	0.0594810739240661	17119	65514	13277	10310	7060	4874	3642	2431	29	16	12	9	7	6	69241	72208	75458	77644	78876	80087	86	99	103	106	108	109
C3_MULT_MYELOMA	60_70	FinnGen	R18_SYMPTOMS_SIGNS_ABNORMAL_CLINI_LABOR_FINDI_NOT_ELSEW_CLASSIFIED	2.17512873211381	0.435468838538131	0.0632821627397065	0.738769016619338	0.536594398085667	0.703269607827186	0.351957626877303	0.545948185027827	0.740239972558437	0.617348938348357	0.614202379118593	0.342879965052068	6.4066311604137e-10	0.425080783811335	0.931872868155695	0.231431375422399	0.382312001494612	0.0402604717131684	25231	35910	18494	15309	10903	8136	6458	4689	23	11	12	14	14	11	42570	45755	50161	52928	54606	56375	54	66	65	63	63	66
C3_MULT_MYELOMA	60_70	FinnGen	Z21_FACTO_INFLUENCI_HEALTH_STATUS_CONTACT_W_HEALTH_SERVI	1.24074443590842	0.394367593881723	0.594618494777237	-0.72320446872325	-0.848139706734413	0.45940331996174	0.377963542158688	0.441633767475532	0.47809282132396	1.01424867017348	1.01310828443451	0.375808799249724	0.00102814629127695	0.371870948420266	0.213598866051187	0.47581820102201	0.402499323265728	0.22154167137722	22296	38227	16826	13927	9233	6658	5171	3551	18	11	9	7	8	8	43596	46495	51189	53764	55251	56871	83	90	92	94	93	93
C3_MULT_MYELOMA	70_80	FinnGen	ASTHMA_EXCL	1.45722121250137	0.848729527130685	1.05816283024655	-0.272128565419823	-0.418341303793307	0.653369973940662	0.3355134105074	0.350833469856067	0.36342856261573	0.729441252478118	0.727966386650392	0.333425835661706	1.40385279598166e-05	0.0155555145900328	0.00359569397523547	0.709100511486704	0.565513700962348	0.0500465235797235	23527	36924	17118	12848	9215	6648	5187	3596	31	25	18	9	10	12	43239	47509	51142	53709	55170	56761	63	69	76	85	84	82
C3_MULT_MYELOMA	70_80	FinnGen	AUTOIMMUNE	0.886994035441975	0.634028820937707	-16.0052571358606	0.94775604031813	0.0266377921679149	0.456011893717057	0.603984827921652	0.52452142424136	2244.7403503167	0.524040332984652	0.722855456333091	0.403827594914192	0.141949440367807	0.226748979002016	0.994311039423736	0.0705200830362674	0.970603979668199	0.258803266527526	9263	46209	5535	5105	4258	3634	3155	2429	12	9	9	10	6	7	49861	50291	51138	51762	52241	52967	64	67	67	66	70	69
C3_MULT_MYELOMA	70_80	FinnGen	BLEEDING	1.45616297952783	-0.0624960601700329	0.351629619585787	-15.5021105586353	0.536202334689295	1.19332297128495	0.438235586842479	0.721970831551577	0.722124028705079	2307.88239212266	0.721215318957826	0.433308675773225	0.000891233258158097	0.93101876809809	0.626302279191789	0.994640627396561	0.457196857739845	0.00588755550181149	9023	56460	6909	5113	3343	2253	1725	1095	11	6	8	6	7	6	58491	60287	62057	63147	63675	64305	72	77	75	77	76	77
C3_MULT_MYELOMA	70_80	FinnGen	COPD_EXCL	1.52222314397752	0.807692730439037	1.12282824086083	-0.197600946555247	-1.03504403919375	0.528910322381588	0.33780264968143	0.365316044831803	0.36502923713081	0.730313129086918	1.01552316544923	0.358967640769231	6.59833849109765e-06	0.0270398265045803	0.00209801107672886	0.786721642155488	0.30809735663651	0.140637654688885	23019	36764	16878	12612	8958	6389	4969	3430	31	23	16	6	7	10	42816	47082	50736	53305	54725	56264	58	66	73	83	82	79
C3_MULT_MYELOMA	70_80	FinnGen	DM_COMORB_EXMORE	0.428124356755283	-0.771309155898429	-0.944753007615509	-0.0496017623536343	0.186057466160359	0.637734790423302	0.450631936583247	0.605864319519372	0.730987158851328	0.533406303651464	0.448570895682659	0.315625539874835	0.342085172502585	0.202992344428382	0.196206722848174	0.925911043672759	0.678304218542613	0.0433271552356626	22784	29519	15290	12900	10084	7846	6444	4708	13	12	14	18	18	17	36940	39330	42146	44384	45786	47522	60	61	59	55	55	56
C3_MULT_MYELOMA	70_80	FinnGen	E4_ENDONUTRMET	1.4479386416885	0.670042502555926	-16.3302612228373	0.217359741168552	-0.242617511719299	0.217901484743908	0.324593025032345	0.348920736991958	1623.04532497795	0.480170716122332	0.528278251923174	0.333154126793915	8.16612218755028e-06	0.0548163943658176	0.991972224517516	0.650785090466048	0.646046868091119	0.513075671141298	21737	28990	13662	11711	9573	7963	6820	5244	29	16	9	15	12	12	36979	38930	41068	42678	43821	45397	57	70	77	71	74	74
C3_MULT_MYELOMA	70_80	FinnGen	E4_THYROID_CTRL_EXCLUSION	0.814065324323793	0.771978039814561	-15.9947045109292	0.881479663854619	-0.0515521211274025	0.356220630443843	0.604454228901331	0.47563546538241	2145.73832437422	0.525162928775201	0.723617829615339	0.404489094017356	0.178051919806624	0.104579661588185	0.994052485592275	0.0932518749143438	0.943205001492403	0.378497502847034	10309	43351	6254	5713	4672	3914	3397	2601	13	10	8	9	6	7	47331	47872	48913	49671	50188	50984	62	65	67	66	69	68
C3_MULT_MYELOMA	70_80	FinnGen	FG_CVD	1.35655662369552	-17.1438722674396	0.207540301533303	0.686042077069383	-0.413644419054351	0.571773487024134	0.403257214294854	2411.61479479439	0.518093329282664	0.460027173332806	0.633846651461947	0.358175523403193	0.000768219885789103	0.994327984795731	0.688725854281841	0.13588072183788	0.514018159082932	0.110410678765102	22773	14275	14130	11874	9756	8072	7090	5819	22	13	17	21	17	19	22857	25113	27231	28915	29897	31168	39	48	44	40	44	42
C3_MULT_MYELOMA	70_80	FinnGen	FG_HYPERTENSION	1.160546845695	-0.839111968555302	0.304051648138591	0.488518305153006	0.03102205316042	-0.107799453598003	0.419962300445433	0.747396679386764	0.508841602193432	0.508999917503212	0.554878345097391	0.415807409817959	0.00571930086410086	0.261559404735692	0.550148959336697	0.337175479786046	0.955415220269049	0.795439789633225	17780	14303	11965	9419	7116	5635	4744	3747	22	14	15	17	12	9	20064	22610	24913	26394	27285	28282	32	40	39	37	42	45
C3_MULT_MYELOMA	70_80	FinnGen	FG_OTHHEART	1.26854654474503	0.434297581146822	0.410654337206119	0.467812239862809	0.0578914363435136	-0.00555023295532059	0.428707197682981	0.45769508943855	0.516860065202835	0.563310373915288	0.632075109992415	0.476294261695658	0.00308634553323143	0.342681798036163	0.426894258647803	0.406273229456659	0.92702420289761	0.990702501965525	19733	15109	14446	11995	8594	6126	4635	2967	24	17	13	8	7	6	20342	22793	26194	28662	30153	31821	30	37	41	46	47	48
C3_MULT_MYELOMA	70_80	FinnGen	G6_NEURO	0.0849545101831225	-0.125659413267072	0.227822332257636	-0.898131664033564	0.887831114401626	0.331891175714306	0.606992178322186	0.527862555556742	0.527813249474053	1.01404772983135	0.411459333583427	0.387356110701541	0.888691744432285	0.811839769514453	0.666007184046248	0.375784741848823	0.0309463785826238	0.391549061270456	19334	36067	13638	11394	7894	5709	4418	3233	12	10	10	11	12	8	41690	43934	47434	49619	50910	52095	61	63	63	62	61	65
C3_MULT_MYELOMA	70_80	FinnGen	H7_EYE_ADNEXA	0.524307210253896	0.149830993068062	-0.543579875775327	0.929059552603117	0.153067256100413	0.428230106989798	0.42945234843136	0.403967529969913	0.609395906961597	0.371272613743557	0.487394697281213	0.351787208858894	0.222133726711339	0.710713054703581	0.372394052278903	0.0123366703783902	0.753481581283405	0.223490594189957	29815	26965	21223	18955	13685	9968	7345	4830	27	25	21	21	15	12	35482	37750	43020	46737	49360	51875	48	50	54	54	60	63
C3_MULT_MYELOMA	70_80	FinnGen	H8_EAR_MASTOID	0.299514810535757	0.111413591019113	0.122018250226119	0.40378468827183	-0.149806184932828	0.380011334612388	0.60025601073151	0.522469726619539	0.596922831102978	0.597163871351875	0.722122739658078	0.434587980943949	0.617794569604303	0.831136565841647	0.838031474354049	0.498932299156667	0.835656466494719	0.3818909320667	13253	47298	9553	8220	5787	4158	3233	2145	11	9	11	10	7	6	50919	52252	54685	56314	57239	58327	68	70	68	69	72	73
C3_MULT_MYELOMA	70_80	FinnGen	I9_CORATHER	0.215670739377037	0.195104326018456	-1.15275559632977	-0.223311529437375	0.514068342012221	0.104580777531356	0.602396380890964	0.475140462768843	1.01282701379177	0.725234412945142	0.474848263057947	0.442569723874592	0.720327368638237	0.681347878843904	0.255055160881847	0.758145988434692	0.278988240072596	0.813197166346445	13779	46309	9815	8109	6059	4584	3626	2507	10	8	6	8	9	6	50197	51903	53953	55428	56386	57505	66	68	70	68	67	70
C3_MULT_MYELOMA	70_80	FinnGen	I9_CVD	1.25290800588629	-1.4277212952029	0.113774737787918	0.806095468970383	-0.276707985061662	0.735316842676955	0.451598857310473	1.04316102644755	0.581861899803713	0.481479924360657	0.64976831343499	0.389723989550709	0.00553065940981531	0.171109019519961	0.844973641028674	0.0940905733459046	0.670212497656308	0.0591921963055984	21999	11658	13372	11382	9516	7982	7070	5825	19	12	15	20	16	18	20231	22221	24087	25621	26533	27778	35	42	39	34	38	36
C3_MULT_MYELOMA	70_80	FinnGen	I9_CVD_HARD	0.81459902047596	-0.121056122518726	-1.2657176623525	-0.37640665244229	0.68554199230272	0.16859153338925	0.439634386549523	0.523396348796246	1.01213982136019	0.724225501021975	0.408739115974323	0.390619996144726	0.0638965412852046	0.817089839967639	0.211103676511387	0.603247026344182	0.0935011088114198	0.666032264425603	15789	48207	10888	8830	6875	5243	4302	3137	12	9	9	13	13	8	53024	55082	57037	58669	59610	60775	72	75	75	71	71	76
C3_MULT_MYELOMA	70_80	FinnGen	I9_HYPERTENSION	1.27972955067475	-0.661944207602918	0.486166189696443	0.672550999871982	0.254902948137707	0.227479229151932	0.386977048229917	0.730705337432001	0.483771641861242	0.483902205401014	0.53212783177442	0.37930416543486	0.00094303978378223	0.364990057575737	0.314921047785365	0.164574732811208	0.631920290773747	0.548687699109861	17780	31057	11965	9419	7116	5635	4744	3747	22	14	15	17	12	9	36802	39348	41651	43132	44023	45020	48	56	55	53	58	61
C3_MULT_MYELOMA	70_80	FinnGen	I9_HYPTENS	1.28009887098829	-0.661837171954332	0.48617521809382	0.672050859361621	0.254863990564977	0.226769753757083	0.38697613295691	0.730702166143017	0.483766757627848	0.483902504218926	0.532127919523349	0.37932374691409	0.000939805710164658	0.365065521313305	0.314907175155043	0.164889136633785	0.631972429932989	0.549955766844199	17776	31055	11964	9419	7114	5637	4743	3747	22	14	15	17	12	9	36797	39342	41647	43124	44018	45014	48	56	55	53	58	61
C3_MULT_MYELOMA	70_80	FinnGen	I9_IHD	0.506598502289264	-0.714419573166516	-1.20681131638821	0.0611661468470262	0.120391506741046	0.573580853508268	0.526325376671625	0.723913712477098	1.01200799204244	0.597711206939453	0.522689922672347	0.314920014872444	0.335788651760763	0.323699025946469	0.233068431454003	0.918491611095006	0.817834849842599	0.0685530508889994	14065	46005	9244	7765	6032	4847	4154	3263	9	6	8	12	12	14	50744	52223	53956	55141	55834	56725	73	76	74	70	70	68
C3_MULT_MYELOMA	70_80	FinnGen	I9_OTHHEART	1.24501657023055	0.514557481659284	0.486254044472552	0.537149128614062	0.366805999169233	0.11859808022381	0.40477957883984	0.419382991623636	0.483040895875811	0.532329346434331	0.531032142569909	0.44554610163309	0.00209946368325359	0.219845399366904	0.314102075506112	0.312948672130292	0.489727932947368	0.79009605858111	21037	38657	15228	12697	9155	6582	5017	3238	24	18	14	9	8	6	44392	46923	50465	53038	54603	56382	50	56	60	65	66	68
C3_MULT_MYELOMA	70_80	FinnGen	ILD_DIFF_DG	1.52961930228882	0.813882604447081	1.12572518439977	-0.199802750865733	-1.03469571321075	0.520907813680676	0.337731533295869	0.365271251277277	0.36508721776283	0.730333073804938	1.01553031073482	0.358986470197807	5.92359463950642e-06	0.0258698814796545	0.00204621136325479	0.784409269726178	0.308263591169714	0.146765553083284	22823	36675	16680	12458	8879	6361	4953	3430	31	23	16	6	7	10	42729	46951	50530	53048	54456	55979	58	66	73	83	82	79
C3_MULT_MYELOMA	70_80	FinnGen	K11_GIDISEASES	0.612147956320576	0.516494904896206	0.765942710727225	0.0610056116803483	0.68126143367592	0.340828435586338	0.505155185073751	0.439636567684614	0.439491000691259	0.6194781549642	0.437399362075283	0.37569996991792	0.225588263857043	0.240065760723204	0.081369433142751	0.92155191768162	0.119345351602754	0.364310299745962	20081	21785	12899	11018	8286	6734	5872	4712	20	17	14	12	12	11	28903	30784	33516	35068	35930	37090	44	47	50	52	52	53
C3_MULT_MYELOMA	70_80	FinnGen	M13_ARTHROPATHIES	0.0638306597162073	0.474238329701786	0.681000299877904	-0.0846173741393231	0.0562910253228786	0.350969826752636	0.732217310539521	0.481172130782419	0.480832538955475	0.728599968250391	0.601087748933405	0.355043124931643	0.930532828009912	0.324334460077871	0.156689407325181	0.907544009360278	0.925388303117521	0.322894464095989	13866	33471	8583	7597	5912	4872	4292	3494	12	14	13	12	12	10	38683	39669	41354	42394	42974	43772	59	57	58	59	59	61
C3_MULT_MYELOMA	70_80	FinnGen	M13_ARTHROSIS	-0.369574723728108	0.507580844974257	0.463893625750247	0.207228579533177	-0.712018900598485	0.570022416461905	1.02188311870261	0.536102514602984	0.608221211721105	0.732134257599492	1.01625872205704	0.39506299738055	0.717605774362076	0.343741667541907	0.445639086665674	0.777140626172143	0.483535454830724	0.149058615036016	12186	33349	7853	7017	5288	4245	3622	2776	8	10	9	10	9	8	37626	38462	40191	41234	41857	42703	48	46	47	46	47	48
C3_MULT_MYELOMA	70_80	FinnGen	M13_ARTHROSIS_INCLAVO	0.287809080766358	0.297084196594918	0.0510197972671585	-0.174903693624522	-1.00151411702694	0.525012494307277	0.606763356607569	0.479179065817129	0.602035247178465	0.727141433801314	1.01297939908477	0.368563161123134	0.635261055466284	0.535267163102812	0.932463696890079	0.809914756522178	0.322818936458832	0.154306281372844	16866	37455	11157	9975	7443	5825	4675	3164	11	11	9	10	9	9	43094	44276	46808	48426	49576	51087	59	59	61	60	61	61
C3_MULT_MYELOMA	70_80	FinnGen	M13_MUSCULOSKELETAL	1.35069607375053	0.851334455884128	0.466698879915034	0.112212937182757	0.0964309521453723	0.212011050179538	0.401736630971425	0.397093370229937	0.496563277966415	0.616249543680752	0.540817434967389	0.348972348880829	0.000773400100229012	0.0320396934335739	0.347290495734782	0.855512022812763	0.858482727139114	0.543499469581251	17494	19837	10830	9553	7495	6211	5504	4529	24	20	13	14	14	12	26430	27707	29765	31049	31756	32731	47	51	58	57	57	59
C3_MULT_MYELOMA	70_80	FinnGen	N14_GENITOURINARY	1.50673850819397	0.0488062868563179	0.515730788286545	0.708493852902273	0.32504526413389	-0.057252975885376	0.346739211755423	0.494335022325607	0.459535540658776	0.459418374366678	0.491414896817083	0.432215347894311	1.38989333488595e-05	0.921351700845483	0.261740408659502	0.123036191559735	0.508325230098018	0.894617292162393	21706	22357	14941	12314	8679	6763	5571	4102	28	16	18	14	9	7	29052	31679	35314	37230	38422	39891	42	54	52	56	61	63
C3_MULT_MYELOMA	70_80	FinnGen	N14_MALEGEN	0.160840601387036	-0.292248011694866	0.443752508431492	0.603878135522212	-0.140069241372941	-0.0677559029701284	0.614980610899748	0.609763698152183	0.488270638035801	0.487939031835461	0.606480333437173	0.402940499940085	0.793677896972404	0.631738904183617	0.363442566530719	0.215860772887934	0.817350304904459	0.866462428630763	11889	18702	7946	6895	5267	4297	3536	2543	13	11	15	12	8	8	22584	23635	25263	26233	26994	27987	48	50	46	49	53	53
C3_MULT_MYELOMA	70_80	FinnGen	N14_PROSTHYPERPLA	0.487935069814518	-1.3451892960799	0.498161639909152	0.455903050691045	-0.456186174077109	-0.00168375637433194	0.543040897519483	1.01901293388337	0.488159506530411	0.536660162066787	0.731345627500695	0.427254304531862	0.368906461680719	0.186804803308061	0.307496377036472	0.395592514206579	0.532783393440021	0.996855643761574	10886	18680	7446	6434	4885	3912	3172	2180	11	8	12	9	6	7	22064	23076	24625	25598	26338	27330	45	48	44	47	50	49
C3_MULT_MYELOMA	70_80	FinnGen	NEURODIS	1.18590860806035	0.696783682904287	0.684649020474041	-0.66984546369819	1.26393754217711	0.763970572857637	0.510562044023761	0.502771130231286	0.556564067857778	1.05333210287002	0.482101630164115	0.480406462756739	0.0201925212223111	0.165781587427281	0.218646501090054	0.524822060722629	0.00874861809708161	0.1117764964067	23062	9758	16243	13380	9564	7053	5500	3974	20	15	11	11	12	8	16531	19394	23210	25721	27274	28800	26	31	35	35	34	38
C3_MULT_MYELOMA	70_80	FinnGen	PAIN	2.29660662199854	0.646977633571379	-0.118198815420784	0.529133410134426	-0.789944814588032	0.581705175610226	0.298466425487369	0.448844691912474	0.731346197771218	0.606368856115185	1.0153604516817	0.373592820931897	1.41837624042169e-14	0.149463598954788	0.871606567975299	0.382866801679657	0.436572274399982	0.119457042790031	16910	35071	11812	9822	6740	4974	4046	3013	29	13	9	10	7	9	40088	42078	45160	46926	47854	48887	52	68	72	71	74	72
C3_MULT_MYELOMA	70_80	FinnGen	PULMONARYDG	1.35907477004981	0.814097857638771	1.02058442823478	-0.30381093428145	-0.443185927726447	0.712251894598496	0.343903670211645	0.350049135808226	0.36257821555817	0.729050236186468	0.727636516437471	0.322721730351463	7.75313926531421e-05	0.0200363018051054	0.00488079055575634	0.676882100071652	0.542474074902915	0.027312969223256	23510	36975	17124	13002	9416	6750	5230	3568	30	25	18	9	11	13	43266	47388	50974	53640	55160	56822	65	70	77	86	84	82
C3_MULT_MYELOMA	70_80	FinnGen	R18_SYMPTOMS_SIGNS_ABNORMAL_CLINI_LABOR_FINDI_NOT_ELSEW_CLASSIFIED	1.27258283103228	0.896050796666413	-0.189504021705783	0.411393744370272	0.212957324734058	0.597254510558567	0.373652059600169	0.35636799060692	0.557145635351997	0.476356235187803	0.474723777496811	0.336427384652092	0.000659713635397336	0.0119235945791446	0.73375582348028	0.387793244601503	0.653725951241432	0.07585083057993	29175	14478	19226	16525	12761	10037	8269	6273	36	26	20	20	18	18	24346	27047	30811	33535	35303	37299	45	55	61	61	63	63
C3_MULT_MYELOMA	70_80	FinnGen	R18_SYMPTOMS_SIGNS_INVOLVI_CIRCULATO_RESPI_SYSTEMS	0.59413994652804	0.135613248720602	-0.0572615091987205	0.478958254528656	0.288850608379516	0.623589417062034	0.478084225534981	0.47375651207766	0.597936709397051	0.523678024400981	0.52227677730312	0.335995393697881	0.213959374931533	0.77468592783448	0.923707082387704	0.360399318675079	0.580222045153426	0.063461208680721	17482	39727	12071	10123	7176	5228	4285	3235	17	15	14	12	10	11	45054	47002	49949	51897	52840	53890	67	69	70	72	74	73
C3_MULT_MYELOMA	70_80	FinnGen	R18_SYMPTOMS_SIGNS_INVOLVI_DIGES_SYSTEM_ABDOMEN	1.02303635385061	-0.0617670700591381	-0.108077496552154	0.558454970910072	-0.0246224874096854	0.33567302205902	0.440309694127017	0.596825078236125	0.722931977107449	0.596330433477414	0.721232035166914	0.431965586260939	0.0201551375918216	0.917571901340531	0.881160019634021	0.349023130848833	0.972765925483232	0.437109928155006	13563	45548	9843	7719	5104	3672	2978	2152	12	9	8	8	6	6	49186	51310	53925	55357	56051	56877	70	73	74	74	76	76
C3_MULT_MYELOMA	70_80	FinnGen	RHEUMA_ENDPOINTS	-0.0153038354113576	0.6091564022174	0.677900659186339	0.338020441696839	0.128920361092877	0.475955058083555	0.729699101333572	0.440951472327632	0.476843184574934	0.600293995299049	0.598740555416124	0.36908103453415	0.983267351063348	0.167137860345364	0.15512998589835	0.573372584378555	0.829518430399002	0.197200723730813	14364	40389	9441	8342	6240	4944	4106	3079	16	17	15	12	11	9	45237	46336	48438	49734	50572	51599	59	58	60	63	64	66
C3_MULT_MYELOMA	70_80	FinnGen	ST19_INJURY_POISO_CERTA_OTHER_CONSE_EXTER_CAUSES	1.3931015080846	0.692487039190916	1.19866680484268	0.506012486509208	0.521374199695121	0.146141207664863	0.382131901292025	0.409413468068541	0.377504441177276	0.541122018095008	0.490627424705857	0.427870793110861	0.000266764718186379	0.0907580551269918	0.00149713162483101	0.349727922364959	0.287932412196314	0.732686161050481	20444	26458	13818	11560	8461	6446	5300	4056	29	22	19	10	10	7	33012	35270	38369	40384	41530	42774	43	50	53	62	62	65
C3_MULT_MYELOMA	70_80	FinnGen	VWXY20_EXTER_CAUSES_MORBIDI_MORTA	1.49534727232907	0.592898526895296	1.09862945049941	0.71427920012448	0.569375464667747	0.519555135379541	0.362878439634716	0.424967638192351	0.403326173627051	0.536486606257842	0.53480237762114	0.449055062290732	3.77569023835171e-05	0.16296711605306	0.00645115403528068	0.183056857771039	0.287035941377334	0.247273790310376	20370	32275	14639	11968	8137	5635	4338	3075	26	17	16	9	8	6	37935	40606	44437	46939	48236	49499	45	54	55	62	63	65
C3_MULT_MYELOMA	70_80	FinnGen	Z21_FACTO_INFLUENCI_HEALTH_STATUS_CONTACT_W_HEALTH_SERVI	0.646697127817019	0.220203384307434	0.218964174015926	0.308774164182165	-0.936382470184761	0.456732889255798	0.418304556198183	0.397320786178154	0.435174073490956	0.461373900147454	0.738216892581941	0.370968209583503	0.122105558597424	0.579427847749301	0.614848574874379	0.503336456274404	0.204641524698331	0.218251267035801	29241	17249	20291	17620	13260	10048	7855	5364	27	21	16	12	10	11	26133	28804	33164	36376	38569	41060	39	45	50	54	56	55
C3_MULT_MYELOMA	70_80	FinnGen	Z21_PERSONS_ENCOUNTERI_HEALTH_SERVI_EXAM_INVES	1.00302787227456	0.159095724544012	0.211737564087598	0.235710963965344	-0.630138731063804	0.469843324869713	0.401600353516515	0.446877690911837	0.482457064653409	0.53159492242432	0.728827452022911	0.375245142194865	0.0125045246924684	0.721828387634835	0.660753284099264	0.657474020699502	0.387262503821024	0.210534512903021	22876	30864	15410	13579	10259	7798	6195	4364	22	16	11	8	8	9	38260	40091	43411	45872	47475	49306	48	54	59	62	62	61
C3_MULT_MYELOMA	70_80	FinnGen	Z21_PERSONS_W_POTEN_HEALTH_HAZARDS_RELATED_FAMILY_PERSONAL_HISTORY_CERTA_CONDI_INFLUENCI_HEALTH_STATUS	-0.0437400553027607	-0.181005242739058	-0.45362059917799	0.841741644557642	-0.127602556334908	0.735317317851819	0.597521963375679	0.520042865742357	0.721588675667522	0.470069653797087	0.72140904215111	0.434499473580821	0.941645038570437	0.727796390310546	0.529583774076851	0.0733455774500156	0.859602948072444	0.0905827095936314	16594	49343	13049	10846	6762	4279	2960	1694	13	10	10	11	8	6	52806	55009	59093	61576	62895	64161	69	72	72	71	74	76
C3_OESOPHAGUS	60_70	FinnGen	FG_CVD	0.613399132258459	-0.592951068756223	0.0577131487390041	0.276792538504532	-0.34546707822035	0.253306072641601	0.541822070939989	0.734198945951979	0.609958816338472	0.609902250767316	0.731405300596202	0.348561781398388	0.257590559436055	0.419311474833941	0.924618166808602	0.649950481094025	0.636688906135882	0.467398808845783	22557	41352	16120	13380	9999	7844	6361	4684	10	9	11	12	13	11	47725	50465	53846	56001	57484	59161	54	55	53	52	51	53
C3_OESOPHAGUS	60_70	FinnGen	I9_CVD	0.59976669157884	-0.617526814355203	0.0211532825338113	-0.179006994597904	-0.40551906384427	0.0753453473601821	0.54540858504402	0.736256088395203	0.612446671139644	0.73598447092436	0.733062072277288	0.364654326042684	0.271478141786175	0.401615697269756	0.972447360364958	0.807834077921922	0.580136623806476	0.836305631795181	22945	35443	16040	13536	10330	8146	6656	4996	10	7	9	10	12	10	42289	44793	47999	50183	51673	53333	49	52	50	49	47	49
C3_OESOPHAGUS	60_70	FinnGen	NEURODIS	-0.184042787416244	0.324539425322987	0.670636657256795	0.0414696506732121	-0.777239053613697	0.24302165926788	0.738058527919191	0.490121268814292	0.489972026820662	0.734564565461047	1.01792565436352	0.435289097979431	0.803081785891334	0.507867737185763	0.17108544732006	0.95497955119203	0.445134330694248	0.576639927862467	19128	24404	13986	11467	7911	5723	4595	3217	12	11	10	7	7	6	29479	31998	35554	37742	38870	40248	55	56	57	60	60	61
C3_OESOPHAGUS	60_70	FinnGen	ST19_INJURY_POISO_CERTA_OTHER_CONSE_EXTER_CAUSES	-0.638057087273186	0.484231888930879	-0.847129701695338	-0.627135485556912	-0.143548211455301	0.26002176437177	1.01509795287103	0.476769647617644	1.01370370524302	1.01361683948352	0.723579680089937	0.373137191633466	0.529632562406211	0.30979529019156	0.403336176790978	0.536107023998544	0.842742926300261	0.485894805543536	18363	46909	12977	10913	7908	6060	4987	3709	9	8	7	8	9	8	52204	54268	57273	59121	60194	61472	82	83	84	83	82	83
C3_OESOPHAGUS	70_80	FinnGen	AB1_INFECT_PARASIT	-0.104529580718886	-0.129681603432029	-0.0155954771681812	-0.0223086738461324	-0.768219691071564	0.654803153267627	0.596686462662102	0.520583616665911	0.595508122398645	0.721873835327348	1.01030535738091	0.433637706049121	0.860935504524269	0.803277152452793	0.979106971392161	0.975346227135673	0.447025284160961	0.131037412205967	15190	45152	11573	8755	5546	3590	2667	1782	9	8	8	6	6	6	48695	51513	54722	56678	57601	58486	65	66	66	68	68	68
C3_OESOPHAGUS	70_80	FinnGen	DM_COMORB_EXMORE	0.909886864348183	0.538508566085798	-0.0445245039200511	0.331626935882041	-0.930898759324423	-0.0230587486757137	0.378992230663764	0.364594456338062	0.492052052240586	0.456995735898739	0.73570239416004	0.400734178098697	0.0163590016897377	0.139673759481546	0.927899917446774	0.468042653295474	0.205756734460452	0.954114041513153	22806	29536	15294	12898	10082	7854	6458	4722	24	21	19	15	10	9	36978	39374	42190	44418	45814	47550	46	49	51	55	60	61
C3_OESOPHAGUS	70_80	FinnGen	E4_ENDONUTRMET	0.226762222786317	-0.468168272720761	-0.0658592267551085	0.258975810799435	-0.308989919739782	-0.000141059477397281	0.482437112462765	0.529236998163823	0.479468538567209	0.443494233475397	0.527880220872731	0.357239616179153	0.638330168040155	0.376367080917611	0.890747189111441	0.559257967564252	0.558318472863133	0.999684947662162	21758	28984	13684	11728	9578	7967	6830	5253	18	14	17	16	13	10	36984	38940	41090	42701	43838	45415	56	60	57	58	61	64
C3_OESOPHAGUS	70_80	FinnGen	FG_CVD	0.399947185180779	0.0749548003153959	-0.332426873463332	-0.20880707561516	0.00858852505380835	-0.251303615807855	0.485775165683127	0.458147334092896	0.56315049347339	0.563322634165701	0.483697844481709	0.423876062327068	0.410327475908475	0.870042785843075	0.554990566405002	0.710882974166259	0.985833529014099	0.553267817457702	22798	14261	14153	11886	9764	8085	7102	5833	16	14	13	12	14	10	22853	25120	27242	28921	29904	31173	37	39	40	41	39	43
C3_OESOPHAGUS	70_80	FinnGen	FG_HYPERTENSION	-17.527472260885	-1.01928663911248	-0.805437524229173	-0.640416786791379	-0.357794359806043	-0.0143802041365958	3106.84264463449	0.746368857169151	0.746610983494653	0.746921357976549	0.625402553788283	0.438819441507978	0.995498701761506	0.172045475162822	0.280680719879193	0.39121911479065	0.56725254066724	0.973857836448188	17786	14292	11983	9435	7128	5651	4750	3749	6	6	9	7	9	8	20059	22607	24914	26391	27292	28293	30	30	27	29	27	28
C3_OESOPHAGUS	70_80	FinnGen	I9_CVD	0.474545846630468	-0.0101953419282125	-0.274317371444316	-0.161624580074274	-0.138553901889652	-0.346306506951567	0.497637247853845	0.494687450267524	0.572686768287034	0.572948035667407	0.527329326475643	0.437424205056785	0.340287206834648	0.983557031680578	0.63193812004354	0.777872267670002	0.792746021973623	0.428538603877486	22022	11639	13391	11395	9524	7994	7082	5838	15	13	13	11	13	10	20221	22217	24088	25618	26530	27774	34	36	36	38	36	39
C3_OESOPHAGUS	70_80	FinnGen	I9_HYPERTENSION	-17.3211264019168	-0.913367077160661	-0.695077756042428	-0.52067029467547	-0.249419479189899	0.0177441717337892	2985.21176143703	0.727668303789551	0.727797495983194	0.727960555531252	0.601989432788082	0.394469633363388	0.995370451783896	0.209407251713141	0.339556054909588	0.474457542416283	0.678635855000368	0.964121376116579	17786	31053	11983	9435	7128	5651	4750	3749	6	6	9	7	9	8	36799	39347	41654	43131	44032	45033	51	51	48	50	48	49
C3_OESOPHAGUS	70_80	FinnGen	I9_HYPTENS	-17.3207752059162	-0.91309286111358	-0.694916399461594	-0.52193597330417	-0.249466139307349	0.0168380405149485	2985.3298262812	0.727665137833712	0.727796313514869	0.727969789698983	0.60198951630776	0.394490320497855	0.995370728734837	0.209542068222725	0.339667394813535	0.473389663844066	0.678579140892968	0.965954210712655	17782	31051	11982	9435	7126	5653	4749	3749	6	6	9	7	9	8	36794	39341	41650	43123	44027	45027	51	51	48	50	48	49
C3_OESOPHAGUS	70_80	FinnGen	I9_ISCHHEART	0.938266055458977	-0.483964650001503	-1.34781174388097	-0.456370587459766	-0.649968762147221	-0.161669632861732	0.390401526513354	0.598529415448867	1.01237342329952	0.724478453321929	0.724126032444245	0.443134607895608	0.0162462509649785	0.418751259079362	0.183077646081088	0.528740496424705	0.369403821182876	0.715236904832781	14728	46284	9964	8320	6419	4873	4088	3111	12	8	8	8	7	6	50979	52623	54524	56070	56855	57832	57	61	61	61	62	63
C3_OESOPHAGUS	70_80	FinnGen	K11_GIDISEASES	0.607450758499223	-0.153619423115089	-1.52759407846685	0.22875204808359	-0.465417025281112	-0.228133565131064	0.432793772808299	0.491786013664562	1.02060988046935	0.49165254001413	0.611772719873803	0.411736512515622	0.160450787216008	0.754758997774342	0.134459279802573	0.641736847421138	0.446795732168311	0.579526426750609	20100	21789	12913	11042	8296	6747	5885	4721	17	11	9	10	6	8	28918	30789	33535	35084	35946	37110	41	47	49	48	52	50
C3_OESOPHAGUS	70_80	FinnGen	M13_ARTHROPATHIES	-0.333421479852556	-0.0554671756041734	-0.545862165882745	0.310379254331701	-0.154909133937124	0.276062162466636	0.727133069741367	0.524706038510663	0.724774145406422	0.52438676295174	0.597693371103893	0.368128735574473	0.646562672670485	0.915811689465706	0.451361009708019	0.553924284793954	0.79549769640049	0.453310968997375	13891	33462	8602	7615	5923	4878	4296	3499	10	10	8	11	9	9	38679	39666	41358	42403	42985	43782	62	62	64	61	63	63
C3_OESOPHAGUS	70_80	FinnGen	M13_MUSCULOSKELETAL	-0.494226150295305	-0.0248830945921492	-0.757235949133219	-0.601602219113172	-0.836804035658125	-0.342228581944677	0.735719500201576	0.487692053707394	0.733313729120109	0.733177099453228	0.732059636475649	0.398664851891313	0.501737173334912	0.959307874512802	0.301780790537416	0.411907495198525	0.253004636411495	0.390651311442852	17525	19815	10862	9583	7514	6229	5515	4538	11	10	6	8	9	8	26423	27702	29771	31056	31770	32747	44	45	49	47	46	47
C3_OESOPHAGUS	70_80	FinnGen	R18_SYMPTOMS_SIGNS_ABNORMAL_CLINI_LABOR_FINDI_NOT_ELSEW_CLASSIFIED	0.809649766874625	0.145213258772401	-0.923018602435442	0.276848950469834	-0.813164616450193	-0.539254294644087	0.351666311102706	0.374907132693201	0.618877747389229	0.417710028783165	0.617723169054997	0.421076473736669	0.0213169107413527	0.69851097283695	0.13584619312313	0.507472848353646	0.188043169511769	0.200314368969224	29190	14479	19243	16548	12789	10050	8280	6289	26	15	13	12	8	8	24355	27050	30809	33548	35318	37309	45	56	58	59	63	63
C3_OESOPHAGUS	70_80	FinnGen	T2D_INCLAVO	-0.099589175756129	0.490678142049446	0.246191139127665	0.367292360281236	0.194370274223768	0.0630577748276858	0.726746829328145	0.437642286207191	0.523956489377454	0.52420562276193	0.523074505184875	0.435138396532697	0.891003756536493	0.262208952726867	0.638448303359022	0.483512308672149	0.710196685214683	0.884778538226449	12582	46727	7537	6985	5817	4861	4241	3212	14	14	13	12	9	6	51695	52247	53415	54371	54991	56020	63	63	64	65	68	71
C3_OESOPHAGUS	70_80	FinnGen	Z21_FACTO_INFLUENCI_HEALTH_STATUS_CONTACT_W_HEALTH_SERVI	0.224442923880905	0.419199177841442	-0.420827634090034	-0.155657164782917	-0.0444196463839044	-0.372964119099917	0.407013908506115	0.32457319952192	0.488361193719468	0.488251499790401	0.452016799498551	0.423427959950827	0.581333477187195	0.196516592657355	0.388844968758122	0.749874160699418	0.921717977562263	0.378414865018296	29259	17239	20290	17629	13280	10065	7868	5373	28	22	11	10	8	7	26130	28791	33140	36355	38552	41047	50	56	67	68	70	71
C3_OESOPHAGUS	70_80	FinnGen	Z21_PERSONS_ENCOUNTERI_HEALTH_SERVI_EXAM_INVES	0.101224477742405	-1.43074007156991	-0.476258988381241	-0.905128246299528	-0.285692896820403	-0.237625610575866	0.439227514032896	0.723858568700432	0.523145347382913	0.723543058670388	0.522296405026012	0.433601932470954	0.817734156848307	0.0480929222925669	0.362624230536748	0.210946640088038	0.584382989652148	0.583673293460467	22902	30860	15429	13598	10275	7813	6211	4375	12	7	8	6	7	6	38256	40087	43410	45872	47474	49310	65	70	69	71	70	71
C3_ORALCAVITY	60_70	FinnGen	FG_CVD	-0.874144590454223	-0.270563490699187	0.270093641360488	0.198058124826374	-16.1766578924142	0.0619870748743002	1.01863055083043	0.606648536429602	0.533434920778393	0.606432056221007	1897.86207002053	0.357471040586271	0.390805964487871	0.655599337481046	0.612625614109106	0.743973667662463	0.993199216373397	0.862333514987738	22548	41309	16110	13371	10000	7842	6363	4684	9	10	9	9	9	10	47681	50420	53791	55949	57428	59107	57	56	57	57	57	56
C3_ORALCAVITY	60_70	FinnGen	I9_CVD	-0.685866303433853	-0.109908210800223	0.416189545117999	0.335291705842316	-16.1653893695819	-0.0956879723251745	1.02487600095297	0.615584571898388	0.543408368538008	0.615220073065909	1997.18676084899	0.379222737923627	0.503355905482113	0.858296689018566	0.4437433884748	0.585757132951802	0.993541929069035	0.800788653343308	22940	35405	16033	13528	10331	8146	6660	4998	9	10	9	8	8	9	42255	44760	47957	50142	51628	53290	48	47	48	49	49	48
C3_ORALCAVITY	60_70	FinnGen	R18_SYMPTOMS_SIGNS_ABNORMAL_CLINI_LABOR_FINDI_NOT_ELSEW_CLASSIFIED	0.35752633176598	-0.360433730377465	-0.0313312892885555	-16.0693904350851	-0.248453478738126	0.269936625544949	0.535108078993772	0.605960068783476	0.606061893745197	2020.15041078992	0.730188441402433	0.408803465629535	0.50404516130957	0.551967589831824	0.958770512173441	0.993653253119615	0.733661191354547	0.509055527548649	25217	35886	18491	15319	10906	8146	6464	4691	8	8	8	6	9	7	42548	45720	50133	52893	54575	56348	56	56	56	58	55	57
C3_ORALCAVITY	70_80	FinnGen	R18_SYMPTOMS_SIGNS_ABNORMAL_CLINI_LABOR_FINDI_NOT_ELSEW_CLASSIFIED	-0.00100690782874511	0.160557101245422	0.392876876154647	-17.0649831962769	0.417878503211111	0.228903045029546	0.792475940468057	0.612331228264289	0.612416967847948	3418.77438955995	0.608597695478312	0.542722830083966	0.998986220333619	0.79316240223168	0.521185799927067	0.996017335884112	0.492318955701842	0.673194469307145	29176	14459	19255	16536	12781	10046	8279	6283	8	9	8	6	7	6	24351	27070	30825	33560	35327	37323	21	20	21	23	22	23
C3_PANCREAS	60_70	FinnGen	ASTHMA_EXCL	1.08731645760667	-0.593353640294967	-0.221421511631386	0.507498030301804	-0.696051202367931	0.296468641185062	0.40216435228286	0.718930959019633	0.719013086604898	0.59152964834197	1.00774067458148	0.420340601806674	0.00685800192224912	0.409185565419731	0.758118863692534	0.390924583573722	0.48975114632599	0.480619986200568	5936	21631	4602	3505	2359	1644	1236	853	13	9	8	9	6	6	22829	23926	25072	25787	26195	26578	123	127	128	127	130	130
C3_PANCREAS	60_70	FinnGen	AUTOIMMUNE	0.831579593292329	0.287709733580531	0.129928706965183	0.359949414095385	-14.9414206507967	0.63190302149379	0.591384535906601	0.589370013986189	0.716863167636462	0.717161168221112	1346.8794878955	0.36708897239544	0.15967746520377	0.625433068742728	0.856174352509265	0.615731760436039	0.991148959911013	0.0851802084176302	3014	25318	2033	1852	1431	1123	949	682	8	6	7	6	6	8	26139	26320	26741	27049	27223	27490	152	154	153	154	154	152
C3_PANCREAS	60_70	FinnGen	COPD_EXCL	0.807072506291365	-0.550411211879845	-0.163462256628133	0.554330853159207	-0.668494360404004	0.305237891056166	0.467427263694018	0.718933640960237	0.7189458073616	0.59156795028875	1.00773935848252	0.420306599106467	0.0842346843305712	0.443917973653906	0.820140860252956	0.348731008502437	0.507099776497873	0.467699782207924	5750	21618	4463	3374	2257	1577	1196	828	11	9	8	9	6	6	22772	23861	24978	25658	26039	26407	122	124	125	124	127	127
C3_PANCREAS	60_70	FinnGen	FG_CVD	0.915091619590211	0.662529654331089	0.440595702663181	-0.956350009836245	0.862177517143267	-0.13544798226367	0.444877858910471	0.391986713061213	0.478279868042359	1.01422076034904	0.389505159187786	0.349456994376532	0.0396910123929801	0.0909927663666417	0.356941338125329	0.345711247518521	0.0268618058243722	0.698315349173069	7359	13681	5274	4347	3273	2566	2077	1496	21	18	15	15	17	10	15673	16600	17674	18381	18870	19451	72	75	78	78	76	83
C3_PANCREAS	60_70	FinnGen	H7_EYE_ADNEXA	-0.367061673709126	-0.765401828001317	-0.348232667355076	-16.0932713236536	-0.0303246643326402	0.271633049703713	0.589418480040492	0.588246786579764	0.588227791299696	1832.3514558543	0.587752362377886	0.391409073325079	0.533447353404712	0.193204485427118	0.553848522320088	0.992992388223822	0.958851971235593	0.487689975228407	6991	21224	5620	4574	2899	1896	1363	820	10	9	7	6	9	7	22451	23497	25172	26175	26708	27251	134	135	137	138	135	137
C3_PANCREAS	60_70	FinnGen	I9_CVD	1.07149259548323	0.920440565885348	0.57005124666776	-0.138749823675782	0.850058814499038	-0.0438878833178293	0.455987746330265	0.385909052316093	0.487739628639689	0.733305895610919	0.421695306846802	0.376337639724871	0.0187821076425434	0.017073410721577	0.242499779990222	0.849927145390941	0.0438195503006767	0.90716247736559	7449	11687	5222	4388	3364	2646	2166	1600	21	18	15	15	16	9	13837	14671	15695	16413	16893	17459	56	59	62	62	61	68
C3_PANCREAS	60_70	FinnGen	ILD_DIFF_DG	1.00111739955809	-0.541126894408384	-0.164203471599319	0.551650636609714	-0.667323748105472	0.299209036598078	0.430674709319073	0.719118831419285	0.719165935912813	0.591775163140191	1.00786012064039	0.420325899247882	0.020096966708682	0.451758811297502	0.819393688673467	0.351235070604601	0.507894697470942	0.476557600264197	5742	21515	4449	3377	2274	1593	1204	830	12	9	8	9	6	6	22675	23747	24850	25531	25920	26294	121	124	125	124	127	127
C3_PANCREAS	60_70	FinnGen	K11_GALLBILPANC	3.24481633947408	1.15569482540648	1.53311356319839	0.721305033018631	-14.0972843378768	1.29180641931159	0.281574670289008	0.590321205265787	0.590490755518345	1.00795379968942	1475.30074350449	0.389994239457315	1.00071680711913e-30	0.05026065056146	0.00942233370404182	0.474230227438458	0.992375904098349	0.000925080909773512	1714	29198	1233	1002	686	492	410	298	21	9	7	6	6	7	29527	29758	30074	30268	30350	30462	131	143	145	146	146	145
C3_PANCREAS	60_70	FinnGen	K11_GIDISEASES	2.37958893384228	0.825713439995001	0.562739333635271	0.0824393260270311	0.77793156630158	0.346789976245712	0.284588663245478	0.41688082751687	0.529725307971096	0.728314640400942	0.477019853293284	0.360694063786654	6.19242729517199e-17	0.04762557683509	0.288089114746525	0.909878408462652	0.102929169241359	0.336325022637397	6456	14491	4614	3889	2756	2165	1730	1227	33	19	15	12	11	9	16229	16954	18087	18678	19113	19616	71	85	89	92	93	95
C3_PANCREAS	60_70	FinnGen	PULMONARYDG	0.783680518328434	-1.26610367454436	-0.187958008955569	0.539247565988506	-0.66908334902687	0.378485451737995	0.467996496198543	1.0083843796018	0.719031969249859	0.591580293227696	1.00774229668323	0.421111685506057	0.0940238211435973	0.20926957594558	0.793780783884799	0.362012285793987	0.506726853640416	0.368771511098533	5764	21693	4478	3429	2310	1606	1208	827	11	8	8	9	6	6	22847	23896	25015	25719	26117	26498	121	124	124	123	126	126
C3_PANCREAS	60_70	FinnGen	R18_SYMPTOMS_SIGNS_ABNORMAL_CLINI_LABOR_FINDI_NOT_ELSEW_CLASSIFIED	1.75806626281874	-0.429880896832317	0.197687655315479	0.862324930339301	-0.416165905499137	-0.0699317356554052	0.301439480992357	0.603098457289056	0.529594218139062	0.444031981064493	0.726848930391572	0.403865042609058	5.46894159368045e-09	0.475977410327708	0.708939040598252	0.0521330590998214	0.566941455253036	0.86252865169536	8489	11956	6204	5149	3666	2736	2160	1578	29	16	16	12	6	7	14146	15201	16684	17614	18190	18772	66	79	79	83	89	88
C3_PANCREAS	60_70	FinnGen	ST19_INJURY_POISO_CERTA_OTHER_CONSE_EXTER_CAUSES	-1.02031725192614	-0.786309032131913	-0.48486485756465	-0.971128674414705	-0.506632443023274	-0.243406465511979	1.0112725980139	0.720603694595757	0.720680668274012	1.00964847777875	0.719487591734644	0.39183816000639	0.313001571539923	0.275193263633351	0.501082568545924	0.336125810560342	0.48133481676846	0.534473747032978	6180	15693	4346	3724	2663	2084	1723	1270	7	9	8	7	8	7	17413	18035	19096	19675	20036	20489	107	105	106	107	106	107
C3_PANCREAS	70_80	FinnGen	ASTHMA_EXCL	0.786035610910587	-0.164832888529121	0.13576108628186	0.42855071734678	0.586128115156667	-0.277189992944239	0.354716505849111	0.435940627229534	0.435667184095461	0.435752724629109	0.383761823051279	0.434032686488889	0.0266946235413452	0.705349939843623	0.755331987439266	0.325375060996216	0.126680806032533	0.523058115775496	7893	12357	5707	4310	3173	2276	1772	1170	27	18	18	17	11	6	14442	15839	16976	17873	18377	18979	74	83	83	84	90	95
C3_PANCREAS	70_80	FinnGen	AUTOIMMUNE	-0.0178205994633301	0.218842670373702	0.38761492673258	0.245747136711145	0.123894541764912	0.210329396233218	0.722075171956242	0.51788777660751	0.517781232368496	0.592717364645883	0.592021742017209	0.428306741000724	0.980310446271973	0.672610663438953	0.454093795395105	0.678426697461211	0.834234632553326	0.623375609798302	3104	15448	1857	1713	1459	1245	1064	802	9	7	9	7	8	6	16601	16745	16999	17213	17394	17656	85	87	85	87	86	88
C3_PANCREAS	70_80	FinnGen	COPD_EXCL	0.866010768234817	-0.178186487265783	0.131654112359468	0.026974167575815	0.462953910788847	-0.110180220995432	0.340872251272212	0.435299806056361	0.435002581389142	0.522268284820095	0.405849541500345	0.405329503271522	0.0110671052517869	0.682288707313827	0.76215558769343	0.958809087661669	0.253993413358347	0.785753681322984	7724	12289	5627	4226	3091	2194	1695	1120	28	18	15	14	10	7	14285	15686	16821	17718	18217	18792	73	83	86	87	91	94
C3_PANCREAS	70_80	FinnGen	DIABETES_FG	1.52051252105729	0.908999653975463	0.485418677485715	0.613700985242757	0.612183374766594	0.405348925117855	0.353648052464142	0.365939351475338	0.472031118695681	0.472533005578646	0.433986846204733	0.363674305814568	1.71177936694844e-05	0.0129909522419954	0.303779763605369	0.194030651124064	0.158361551863695	0.265024765787045	4035	15828	2284	2203	1871	1577	1388	1121	24	17	13	10	11	9	17477	17558	17890	18184	18373	18640	78	85	89	92	91	93
C3_PANCREAS	70_80	FinnGen	DM_COMORB_EXMORE	1.07591148149356	-0.27475149997293	0.28456847723514	-0.351282706596388	0.164049526541893	0.0783928940075323	0.346660865147478	0.483886959497968	0.421185081898196	0.606791646627944	0.447921625458791	0.375396223979047	0.00191153993485885	0.570170100057563	0.499270763922328	0.562644392721311	0.714181481904122	0.834583237423507	7580	9922	5052	4294	3354	2597	2133	1540	25	14	16	11	12	10	12372	13130	14070	14827	15291	15884	53	64	62	67	66	68
C3_PANCREAS	70_80	FinnGen	E4_DIABETES	1.50925217876756	0.898256909647261	0.479070953102589	0.608416667581806	0.602173695301623	0.308617167967563	0.353422663310447	0.365740723503836	0.471798266370397	0.472329569422536	0.433815671975057	0.382190485612347	1.95132505693083e-05	0.0140495623765823	0.309908130151195	0.197704560829435	0.16511069458215	0.41938095955272	4006	15824	2274	2194	1855	1561	1374	1107	24	17	13	10	10	8	17455	17535	17874	18168	18355	18622	77	84	88	91	91	93
C3_PANCREAS	70_80	FinnGen	E4_DM2	1.54442411005777	0.925033378204598	0.503331708554025	0.631452421040058	0.630183725605363	0.320769676728969	0.354904066511763	0.367096025825213	0.472765840048781	0.473349253808049	0.43480985817478	0.383054438985979	1.35106710114423e-05	0.0117398987152012	0.287032853502967	0.182200729529108	0.147244963001683	0.402367927818613	4070	15833	2297	2233	1894	1599	1407	1138	24	17	13	10	10	8	17507	17571	17910	18205	18397	18666	75	82	86	89	89	91
C3_PANCREAS	70_80	FinnGen	E4_DM2_STRICT	1.42779664494237	0.80335594854804	0.505270504147506	0.641175369267954	0.646787035423798	0.367945310548369	0.368932625464692	0.38436660012034	0.471760297730854	0.472320206382964	0.43379879581181	0.382284400627226	0.000108802221756197	0.0366108464490537	0.284154918568994	0.174621930193727	0.135965712841229	0.33580300157793	3908	15887	2236	2165	1829	1531	1334	1064	23	16	13	10	10	8	17460	17531	17867	18165	18362	18632	76	83	86	89	89	91
C3_PANCREAS	70_80	FinnGen	E4_ENDONUTRMET	1.00184226567045	0.262402650621287	0.320067948527844	0.318670446518332	0.688483892241817	0.556111106920106	0.351200060105542	0.393976580493131	0.41574542275045	0.443742263964528	0.359554834944879	0.3088229425647	0.00433596801475601	0.505387984983047	0.441379836673186	0.472669055481388	0.0555150715390873	0.071743215523443	7255	9671	4519	3878	3191	2627	2270	1761	26	23	21	17	19	15	12311	12952	13639	14203	14560	15069	70	73	75	79	77	81
C3_PANCREAS	70_80	FinnGen	E4_THYROID_CTRL_EXCLUSION	-0.148051294288044	0.331236077568154	0.286341588994276	0.16993912299248	0.0458477452398444	0.132447172439217	0.722433936599177	0.467749796851238	0.518422575225605	0.593246658545825	0.592597610667288	0.428711790550918	0.837623671387382	0.478853361614978	0.580720631168562	0.774528813847359	0.938331262168493	0.757365479548157	3446	14487	2102	1915	1601	1331	1134	840	10	8	9	7	8	6	15738	15925	16239	16509	16706	17000	83	85	84	86	85	87
C3_PANCREAS	70_80	FinnGen	FG_CVD	-0.38811204896072	-0.140128818527164	0.302067851135734	-17.2601292452904	0.517602636258673	-0.349871534305761	0.62463151845387	0.467853325859778	0.420819587847407	2467.15056262286	0.377185521334551	0.387810367068189	0.534372253241926	0.764547569567962	0.472875409720738	0.994418063286052	0.169977535832554	0.366965670875349	7496	4766	4658	3895	3217	2635	2283	1892	16	20	23	18	20	11	7543	8306	8984	9566	9918	10309	45	41	38	43	41	50
C3_PANCREAS	70_80	FinnGen	FG_HYPERTENSION	0.914928256608062	-0.248734271840967	0.209161446487533	-1.2196703697693	0.19951254226616	0.398462046416725	0.411074728720099	0.551637177750473	0.504412441295405	1.02721042999508	0.503804295719379	0.389633243722865	0.0260344078475691	0.652060227577751	0.678388229462473	0.235084962242146	0.692096182252957	0.306468978022218	5911	4755	3952	3097	2332	1863	1578	1231	17	12	13	10	12	11	6659	7514	8279	8748	9033	9380	38	43	42	45	43	44
C3_PANCREAS	70_80	FinnGen	H7_EYE_ADNEXA	-0.836495166251392	0.135769445701287	-0.0771510207942121	-1.16734354080313	-0.32727908523173	-0.274115798331405	0.598986609475539	0.317219290628017	0.385250479435927	0.723331767279093	0.472387913674957	0.371333729297507	0.162558772848026	0.668652062959885	0.841275701879284	0.106561595436606	0.488423461540814	0.460397439930099	10077	8949	7135	6356	4637	3325	2470	1645	25	24	17	13	13	9	11802	12581	14300	15612	16467	17292	64	65	72	76	76	80
C3_PANCREAS	70_80	FinnGen	I9_ANGINA	-16.2266318225359	-0.55796614238965	-1.08910442819124	0.17507302274475	-0.0455951886336655	0.231504510605878	2223.08584694407	0.722681170239473	1.01093012433944	0.596382955131007	0.596262239014795	0.390030152711586	0.994176174500931	0.440068305290835	0.281333271949137	0.769095628356462	0.939046494537074	0.552809506289103	2930	14920	1846	1649	1368	1139	986	766	6	6	9	8	8	8	15926	16123	16404	16633	16786	17006	72	72	69	70	70	70
C3_PANCREAS	70_80	FinnGen	I9_CVD	-0.321186942823144	0.319969595911186	0.467612040611128	-1.59598852556458	0.483936872424884	-0.128719420678176	0.62958559108478	0.412195166229144	0.412071442834144	1.02902992659562	0.397861599200428	0.37900857480697	0.609942090493391	0.437596952014184	0.256465871955584	0.120910275481545	0.223853616458005	0.73414166440393	7234	3909	4405	3732	3138	2612	2266	1880	19	23	23	18	19	13	6674	7347	7941	8467	8813	9199	45	41	41	46	45	51
C3_PANCREAS	70_80	FinnGen	I9_CVD_HARD	0.12305047052569	0.212100193083509	-0.0816686823715632	-0.568350676425493	-0.297930811008356	-0.18227541334868	0.520979090828662	0.403183800086229	0.519747677635684	0.721477335258501	0.594487038270878	0.43744494226905	0.813284614731594	0.598844239356263	0.875141288092937	0.430837353048269	0.616261261017167	0.676911055627619	5277	16182	3634	2982	2312	1750	1401	1040	14	11	10	6	7	6	17732	18384	19054	19616	19965	20326	79	82	83	87	86	87
C3_PANCREAS	70_80	FinnGen	I9_HYPERTENSION	0.839996902955636	-0.351446208696948	0.112379808697878	-1.3139541790551	0.0953470354586287	0.256026353805337	0.371406002657954	0.523287344037784	0.472964812570563	1.01206253862264	0.471898845150849	0.340407626243211	0.0237179512494644	0.501830555521544	0.812185824870395	0.1941865115014	0.839877844899447	0.451980717068415	5911	10364	3952	3097	2332	1863	1578	1231	17	12	13	10	12	11	12239	13094	13859	14328	14613	14960	67	72	71	74	72	73
C3_PANCREAS	70_80	FinnGen	I9_HYPTENS	0.840321617632953	-0.351031331819632	0.112595259002431	-1.31395544314784	0.0953488362445731	0.256028205215794	0.371407880754156	0.52328625406695	0.472966333024199	1.01206248749533	0.471898872153888	0.340407774277467	0.023664653357997	0.502334660830108	0.811833092667411	0.194186059934828	0.839874870697867	0.451977643301144	5909	10364	3951	3096	2331	1863	1578	1231	17	12	13	10	12	11	12238	13093	13858	14326	14611	14958	67	72	71	74	72	73
C3_PANCREAS	70_80	FinnGen	I9_IHD	0.000435996533736477	0.0653016615520907	-0.208679978506173	-0.0150363380599326	0.0754070176981764	-0.0869674708010038	0.599021889268565	0.472041656964145	0.596796166740295	0.596870482955431	0.522098858937517	0.414209114572811	0.999419261836083	0.889972687140436	0.72658855528284	0.979901848940138	0.885160505872446	0.833698656781716	4698	15360	3081	2620	2011	1590	1377	1084	13	10	9	7	8	7	16896	17357	17966	18387	18600	18893	68	71	72	74	73	74
C3_PANCREAS	70_80	FinnGen	I9_ISCHHEART	0.171996962827972	-0.0457267604126786	-0.272725899068815	-0.0435770460527206	-0.22856396723742	-0.0928957968723051	0.52321990032395	0.470253135873351	0.595375177707644	0.595539580943169	0.595163377440663	0.410921588467728	0.74236138758946	0.922536908429927	0.64689926565834	0.941668948320282	0.700952008965051	0.821149336636883	4906	15443	3325	2813	2134	1580	1329	1022	13	9	8	6	7	7	16938	17450	18129	18683	18934	19241	73	77	78	80	79	79
C3_PANCREAS	70_80	FinnGen	ILD_DIFF_DG	0.775632419581847	-0.170735427207467	0.13648099364434	0.0285245390629895	0.463354988564178	-0.117007186369995	0.353961028542266	0.435285783224604	0.435048494068143	0.522284143071782	0.40589271636745	0.405309048841016	0.028430576792018	0.694882704980805	0.753737934346376	0.956445202678569	0.253632758593907	0.772821416022566	7663	12263	5564	4180	3061	2180	1690	1119	27	18	15	14	10	7	14262	15646	16765	17646	18136	18707	73	82	85	86	90	93
C3_PANCREAS	70_80	FinnGen	K11_GIDISEASES	1.51807378865443	-0.112805489828491	-0.0493281855755948	-0.405453572124899	0.21598407063079	-0.31976585439052	0.300453037600652	0.445705228542835	0.481945539330474	0.604279235396048	0.417302573818713	0.378209911896825	4.35799790178134e-07	0.800195279306062	0.918477124292608	0.502239289482789	0.604757017322664	0.397847412991481	6630	7336	4232	3672	2810	2266	1947	1567	30	13	12	11	12	9	9647	10207	11069	11613	11932	12312	57	74	75	76	75	78
C3_PANCREAS	70_80	FinnGen	M13_ARTHROPATHIES	0.00056033325249726	-0.45872700846061	-0.249832433630728	0.178604097094538	-0.0501164713725034	-0.112991282035207	0.598633707220089	0.595297552695927	0.594997031957729	0.519932619451947	0.518846174258917	0.379988249013976	0.999253164029361	0.440953309749117	0.674566881703606	0.73121186357131	0.923050284795331	0.766195744092004	4540	11119	2850	2496	1940	1619	1398	1114	9	10	11	11	10	8	12723	13077	13633	13954	14175	14459	77	76	75	75	76	78
C3_PANCREAS	70_80	FinnGen	M13_ARTHROSIS	0.148356056067128	-1.42610086376407	-0.495166722128452	0.0569230081638726	-1.25703690073816	0.166317218218826	0.598974063785136	1.01056746658074	0.721776405841977	0.595111177602406	1.00972918075587	0.38109997696117	0.80437921716513	0.158189134527373	0.492688551784506	0.923797720123093	0.213159392985093	0.662536663260591	3989	11057	2596	2286	1742	1419	1193	887	6	6	8	8	7	8	12372	12682	13226	13549	13775	14081	72	72	70	70	71	70
C3_PANCREAS	70_80	FinnGen	M13_ARTHROSIS_INCLAVO	-0.71046183238945	-0.773267962615675	-0.494736308040097	3.69079967814759e-05	-0.139583048699558	0.148912002292769	0.721844112006548	0.592412233398303	0.592138161820099	0.517007559883457	0.515945657272869	0.376535108960222	0.325001619837599	0.19179515299135	0.403431614553832	0.999943040831389	0.786746174251051	0.69248887992809	5592	12422	3715	3307	2451	1940	1538	1006	7	10	12	12	10	8	14204	14612	15468	15979	16381	16913	88	85	83	83	85	87
C3_PANCREAS	70_80	FinnGen	M13_DORSOPATHYOTH	-0.105226893629849	-0.469368272497265	0.281017287563038	-0.571097269160227	0.326699412003635	0.493634817814521	0.72023840822956	0.71831085654575	0.591112171901671	1.00796945777702	0.59011025687881	0.426187128420675	0.883842378256907	0.513476941637577	0.634498806951794	0.570998262520917	0.57983595257951	0.246758605841909	2879	14510	2017	1673	1125	822	689	493	7	6	8	8	7	6	15274	15618	16166	16469	16602	16798	91	92	90	90	91	92
C3_PANCREAS	70_80	FinnGen	M13_MUSCULOSKELETAL	0.148626977148662	-0.00181768550197173	-0.362805240792849	-0.482952378949149	-0.0662871983933654	-0.432078064997623	0.481352875710794	0.412248899078958	0.526036098157087	0.599855658217409	0.437906541518996	0.352082338473597	0.757497044899746	0.996481983329853	0.49038508525905	0.420753714342671	0.879681538261624	0.219744634079544	5830	6614	3609	3225	2531	2091	1839	1488	15	15	12	13	14	10	8752	9136	9830	10270	10522	10873	68	68	71	70	69	73
C3_PANCREAS	70_80	FinnGen	N14_GENITOURINARY	0.110737755899713	-0.969744384188935	0.0461095390228014	-0.451573864358148	0.0758796212853686	-0.195719013655109	0.443631789907259	0.600217162011537	0.439987970585466	0.600384672166668	0.438137617357226	0.342029314320056	0.8028840397746	0.106168736053692	0.9165366747729	0.451966333430196	0.862504653875426	0.567166999311963	7229	7432	4943	4065	2822	2202	1820	1350	17	14	16	16	14	11	9634	10512	11755	12375	12757	13227	67	70	68	68	70	73
C3_PANCREAS	70_80	FinnGen	N14_MALEGEN	-1.27864694501337	-0.998686659903581	-0.732902338540665	-0.557504092663445	0.410632187967518	-0.233994204059869	1.0169044543009	0.7281184725478	0.727756243271613	0.7278435603838	0.442044450659323	0.449604836552549	0.208611931292374	0.170188266349106	0.31390056966813	0.443695983494144	0.352920866491659	0.602754049500418	3939	6188	2655	2289	1711	1391	1135	799	7	8	9	13	12	6	7413	7779	8357	8677	8933	9269	52	51	50	46	47	53
C3_PANCREAS	70_80	FinnGen	PAIN	0.940287415095359	0.21059529363877	0.217008065289795	-1.13600115865072	0.116019285210026	0.365096424430252	0.352205863607289	0.404220156016642	0.469695918780522	1.00998838162282	0.518545836961094	0.344959268355437	0.00759168486077193	0.602372644029058	0.644068265351954	0.260687967806481	0.822959859979848	0.289884302605986	5651	11674	3942	3293	2262	1663	1323	990	20	13	9	8	10	10	13284	13933	14964	15563	15903	16236	79	86	90	91	89	89
C3_PANCREAS	70_80	FinnGen	R18_SYMPTOMS_SIGNS_ABNORMAL_CLINI_LABOR_FINDI_NOT_ELSEW_CLASSIFIED	1.59255553264875	0.657476648869669	0.729501034594777	0.253060812688468	0.0725606615731839	0.503865996356856	0.315217730805271	0.350022097539331	0.366903854630606	0.466579051429983	0.465084006906597	0.325296288559684	4.36659229313025e-07	0.0603283632461568	0.0467827082458884	0.587560198796501	0.87602021432027	0.121394988900977	9730	4891	6329	5498	4264	3369	2752	2099	50	32	26	21	17	18	8192	9023	10257	11152	11769	12422	50	68	74	79	83	82
C3_PANCREAS	70_80	FinnGen	R18_SYMPTOMS_SIGNS_INVOLVI_CIRCULATO_RESPI_SYSTEMS	-1.37607011229119	0.289737436439134	0.14589485375076	0.415861983051672	0.750417632484361	-0.171804689174932	1.01062866959449	0.379361084190282	0.467742300538041	0.467437568888646	0.377873937538566	0.428961232283296	0.17332474396684	0.44501559659418	0.755106724429697	0.37364678286596	0.0470450812380676	0.688778471521202	5811	13261	3981	3392	2421	1743	1400	1063	13	16	14	15	10	6	14990	15579	16550	17228	17571	17908	88	85	87	86	91	95
C3_PANCREAS	70_80	FinnGen	R18_SYMPTOMS_SIGNS_INVOLVI_DIGES_SYSTEM_ABDOMEN	2.58506349150373	0.609912675871723	0.986835405603665	-0.548758265195105	-0.00675177683837473	0.58572913106178	0.238393058039267	0.433828303331555	0.433930403607371	1.01070229345877	0.721232379803718	0.404443684290477	2.13644817290704e-27	0.159758295586081	0.0229552271320452	0.58716596252485	0.99253075712615	0.147551593641527	4469	15306	3190	2513	1654	1201	968	723	43	14	11	8	8	7	16474	17151	18010	18463	18696	18941	68	97	100	103	103	104
C3_PANCREAS	70_80	FinnGen	RHEUMA_ENDPOINTS	0.154619396409268	-0.569423042804824	-0.319273856931465	-0.129795419811537	0.00579922661495255	0.267250815546968	0.520503485699953	0.592261732586403	0.591955354124987	0.591887318054553	0.516048775862992	0.342616056179181	0.766422710054966	0.336331894446908	0.5896421850924	0.826423559195274	0.991033762294925	0.43537319432118	4761	13506	3158	2791	2104	1645	1334	980	9	9	12	12	11	10	15011	15378	16065	16524	16835	17189	89	89	86	86	87	88
C3_PANCREAS	70_80	FinnGen	T2D	1.46601056687267	0.843057654816855	0.544520638457055	0.680681244942282	0.692408772351234	0.398089653575757	0.370398991018731	0.385604742055542	0.472747508524788	0.473309750665848	0.434788776765317	0.383214966083967	7.5604421688077e-05	0.0287917667574096	0.249394523170702	0.150396996253989	0.111268455303139	0.298890542768015	3915	15822	2241	2171	1832	1531	1334	1064	23	16	13	10	10	8	17399	17469	17808	18109	18306	18576	74	81	84	87	87	89
C3_PANCREAS	70_80	FinnGen	T2D_INCLAVO	1.34405368405429	0.744936160641874	0.448738590657175	0.581602332607402	0.586973387681035	0.3698595916496	0.368914148542371	0.384395425208387	0.47171860924636	0.472321750429353	0.433743499781991	0.382767293478183	0.000269196669960763	0.052630260513652	0.341459984631974	0.218184908684534	0.175968416425885	0.333905121819875	4198	15577	2453	2282	1924	1614	1420	1104	23	16	13	10	10	8	17224	17395	17753	18063	18257	18573	75	82	85	88	88	90
C3_PANCREAS	70_80	FinnGen	Z21_FACTO_INFLUENCI_HEALTH_STATUS_CONTACT_W_HEALTH_SERVI	0.261481460694814	0.00203145403561484	-0.604475605218766	-0.349456853556635	-0.0098779623298457	0.213343750615174	0.362917313930594	0.335779895000721	0.478793963714468	0.478725348713621	0.391475618073491	0.326308160689931	0.471217986614092	0.995172861903387	0.206770258671461	0.46540633804337	0.979869404341154	0.513233804283014	9811	5807	6815	5921	4403	3317	2633	1797	31	24	20	20	19	13	8713	9607	11125	12211	12895	13731	59	66	70	70	71	77
C3_PANCREAS	70_80	FinnGen	Z21_PERSONS_ENCOUNTERI_HEALTH_SERVI_EXAM_INVES	0.458712600684063	-0.121057233514049	-17.1211530215904	-0.0768436724438117	0.139544433556344	0.0392998434427532	0.365378021731458	0.381214926952695	1992.91960053087	0.469048795544885	0.402252577428049	0.360015211791088	0.209316676171413	0.750821463696195	0.993145465768418	0.869865967326207	0.728660816538436	0.913074301806914	7658	10342	5162	4530	3368	2597	2082	1448	21	16	11	15	15	9	12741	13373	14535	15306	15821	16455	76	81	86	82	82	88
C3_PROSTATE	50_60	FinnGen	FG_CVD	0.588765535370749	0.245375935565101	0.200322548721045	0.218893751053569	0.243573469854852	-0.235355205933903	0.468436186628607	0.427819172896364	0.51642840511649	0.591444706760888	0.514010278193406	0.264504298448535	0.208799054573108	0.566271961074001	0.698090080579229	0.7113079001277	0.635593419112128	0.373574746100295	2697	8141	2062	1697	1148	848	659	441	19	16	15	16	19	15	8428	8793	9342	9642	9831	10049	329	332	333	332	329	333
C3_PROSTATE	50_60	FinnGen	G6_NEURO	0.490591546185185	-0.265170499837831	-0.8967714542763	-0.599504184769253	-14.0581269751419	0.0712520645708903	0.513139901186088	0.587593677579785	1.00603467954006	1.00598516383676	805.572680135114	0.411208313482119	0.339042894543044	0.651786255171179	0.372718807169098	0.551217045940754	0.986076745844392	0.862435380491777	2030	10196	1567	1313	826	574	409	252	9	6	8	7	6	6	10088	10342	10829	11081	11246	11403	562	565	563	564	565	565
C3_PROSTATE	50_60	FinnGen	I9_CVD	0.410666192643889	0.410435537758057	0.200435516085367	0.207393358804914	-0.475546292293129	-0.152369995883986	0.521900934096378	0.401737269068495	0.518707242444912	0.593273830388507	0.718363041405716	0.243350692825431	0.431360209178232	0.306945809707782	0.69919040349618	0.726658106388606	0.507980179805819	0.531227448557573	2817	7407	2102	1762	1225	912	721	486	18	17	14	16	18	18	7803	8143	8680	8993	9184	9419	301	302	305	303	301	301
C3_PROSTATE	50_60	FinnGen	K11_GIDISEASES	0.341598258658897	-0.530895714956487	0.69186310251028	0.0240943228555656	-0.217718204927199	-0.00654968306296937	0.593365712981772	0.719247318227117	0.465825785844156	0.719405663689309	0.718130394482391	0.248319320290383	0.564820689581621	0.460437404865688	0.137480252480265	0.973282258224281	0.761757537273577	0.978957396015035	2259	7670	1623	1345	954	728	579	437	11	14	18	19	18	17	7912	8190	8581	8807	8956	9098	383	380	376	375	376	377
C3_PROSTATE	50_60	FinnGen	M13_ARTHROPATHIES	-0.428450230282614	-0.222204945107745	-14.0621389301064	-0.322899267087983	0.106055710776663	-0.377337546272978	1.00765796176294	0.716964422323113	839.438555217772	1.0069963455216	0.715994491347979	0.380724365677848	0.670695177510623	0.756618259834318	0.98663459197673	0.748471209945142	0.882245192663815	0.321634665937934	1591	10443	1139	935	676	512	424	328	6	7	7	10	9	7	10355	10559	10818	10982	11070	11166	534	533	533	530	531	533
C3_PROSTATE	50_60	FinnGen	M13_MUSCULOSKELETAL	-0.841576490651403	-15.1143484936366	0.263775654414025	-0.20050163173305	-0.0395966588183427	-0.0364012938693127	1.00960444305437	956.198805501511	0.516887217353644	0.719023220178125	0.590454890677175	0.241363373073541	0.404523049217859	0.987388602581804	0.609830315787546	0.780357799260746	0.946532921162324	0.880121402446523	2520	7376	1770	1520	1148	897	721	516	10	11	17	18	19	18	7706	7956	8328	8579	8755	8960	410	409	403	402	401	402
C3_PROSTATE	50_60	FinnGen	NEURODIS	0.190549350424665	-0.269656167790497	-0.91033521016075	0.0634241972593856	-15.0890723990909	0.115785535613204	0.598548104162486	0.596761704812071	1.01149209941074	0.72324245756632	1329.5359936184	0.383713398421184	0.750217482355957	0.651365708674086	0.368124290977798	0.930119698232799	0.990944901441535	0.762842614240851	2193	5034	1692	1423	898	633	457	287	8	6	9	8	7	7	5238	5507	6032	6297	6473	6643	289	291	288	289	290	290
C3_PROSTATE	50_60	FinnGen	PAIN	-14.0492226546785	-0.943215060754239	0.0680718758916413	0.306582654527135	0.0403647231984101	0.0891355777721879	885.792757723148	1.00680611313496	0.716678491040622	0.716756951663212	0.715321691608583	0.336890191209707	0.987345586441962	0.348841468383226	0.924328770141693	0.668843435356709	0.955000238332295	0.79133035096483	1699	10181	1203	1013	705	543	427	316	7	7	11	10	10	9	10110	10300	10608	10770	10886	10997	560	560	556	557	557	558
C3_PROSTATE	50_60	FinnGen	R18_SYMPTOMS_SIGNS_ABNORMAL_CLINI_LABOR_FINDI_NOT_ELSEW_CLASSIFIED	1.53281819317815	0.372154984811153	-0.182335435999713	-0.601581825395667	0.271400939509004	0.147761750556018	0.349594998333789	0.467557521867652	0.720541935560339	1.00964373785231	0.591777821503129	0.295128577177651	1.1622358213253e-05	0.426057896222493	0.800227110016747	0.551284964068548	0.646507320645574	0.616604042892005	2624	7645	1909	1594	1100	809	632	476	21	12	14	13	15	12	8033	8348	8842	9133	9310	9466	306	315	313	314	312	315
C3_PROSTATE	50_60	FinnGen	Z21_FACTO_INFLUENCI_HEALTH_STATUS_CONTACT_W_HEALTH_SERVI	0.696250716231071	-0.336140064690139	0.341745354280066	-0.709296672054393	0.530601670298252	-0.412146670232604	0.467579906236681	0.591199654399913	0.516052936980897	1.00830942789967	0.515878212538333	0.411990212630729	0.136473720266328	0.569646062981292	0.507824305106248	0.481774488003872	0.3036956175655	0.317126760921334	2670	8238	1980	1683	1103	808	596	431	15	12	12	9	10	6	8490	8787	9367	9662	9874	10039	423	426	426	429	428	432
C3_PROSTATE	60_70	FinnGen	AB1_INFECT_PARASIT	0.165311227992111	0.0396542784961565	-0.0715662159950807	0.427271222844169	0.0999064849731026	-0.198364942818203	0.338792204714895	0.294120862094519	0.382049071421117	0.357851487765798	0.411725113028089	0.318576794477908	0.625590334367406	0.892751762684402	0.851408134065486	0.232481743186924	0.808273935523048	0.533508146995469	1944	12310	1559	1174	753	491	343	208	39	33	26	21	14	10	11945	12330	12751	13013	13161	13296	711	717	724	729	736	740
C3_PROSTATE	60_70	FinnGen	AB1_OTHER_BACTERIAL	0.441336496805341	-0.0441743753073832	0.113588563457474	0.542014541454461	0.251921096687224	0.292863096491309	0.35808278515533	0.381711250296478	0.45038408011992	0.450253007156016	0.502472208365893	0.409943971281275	0.217762925334221	0.907868746313562	0.800883563344999	0.228666914234945	0.616115502537724	0.474981193856247	1303	14445	1067	767	454	282	196	98	27	21	16	13	9	6	13850	14150	14463	14635	14721	14819	804	810	815	818	822	825
C3_PROSTATE	60_70	FinnGen	AB1_SEPSIS_IMPLICIT	1.06293451925378	-1.74921022981866	0.626165536118947	-0.355341007421785	-0.0142145933735611	-0.142885793696717	0.321548693708251	1.00146888638304	0.357536701083338	0.709186220517047	0.579611127747445	0.410117396570205	0.000947489247726565	0.080699004425558	0.0798887048247102	0.616332707691747	0.980434351136746	0.727538167987484	868	14369	695	563	404	271	184	96	21	13	15	10	9	6	13786	13918	14077	14210	14297	14385	735	743	741	746	747	750
C3_PROSTATE	60_70	FinnGen	ASTHMA_EXCL	0.0701056339557724	0.267828658639705	-0.209998066455094	0.531514980334674	0.546070726769143	-0.0839768210824025	0.274446025229712	0.204621332505593	0.307136010220725	0.25664975889174	0.248946756779174	0.227578744095322	0.79838006821777	0.190568563519231	0.49414575372112	0.0383612249290219	0.0282696354982729	0.712126858439187	3435	10655	2711	2028	1326	874	626	410	69	63	47	42	31	20	10679	11362	12064	12516	12764	12980	631	637	653	658	669	680
C3_PROSTATE	60_70	FinnGen	ASTHMA_HOSPITAL_MAIN	0.508135800665504	0.308684971282521	0.583138065434196	0.11823770273724	0.645089848149565	0.28835135446515	0.58003582314636	0.502800581377052	0.502735001930246	0.709059807299605	0.50251435445346	0.355496655910085	0.381007147139051	0.539260782677592	0.246076777043362	0.867564564817018	0.199238466514073	0.417295296538136	479	15245	340	284	205	154	122	80	15	13	11	10	10	8	14535	14591	14670	14721	14753	14795	834	836	838	839	839	841
C3_PROSTATE	60_70	FinnGen	ASTHMA_MODE	-0.760295465908759	-0.466055781523091	0.675088811148698	0.656161326825996	-0.176749741319935	0.282184291316317	1.00296318386697	0.710909535414405	0.452976529704841	0.505175020758313	0.710496970144791	0.357952730692738	0.448421513595266	0.512096472076729	0.136134993559337	0.193985388913817	0.803539340541148	0.430504659620019	536	8220	385	309	229	175	141	85	13	12	11	9	7	8	7978	8054	8134	8188	8222	8278	380	381	382	384	386	385
C3_PROSTATE	60_70	FinnGen	AUTOIMMUNE	0.48578087072736	0.379311519289422	-0.233624678040624	-0.165975055257412	0.111994827532216	-0.112225222513675	0.358752257538781	0.293838824415367	0.450482873600564	0.502941342646614	0.411461314591108	0.291170668494871	0.175709421148618	0.196744279308441	0.60403311357377	0.741393333418457	0.785477477152644	0.699920610407104	1282	13444	935	798	592	427	330	213	28	22	18	17	15	12	13014	13151	13357	13522	13619	13736	749	755	759	760	762	765
C3_PROSTATE	60_70	FinnGen	BLEEDING	0.531167267335242	0.605948294164637	0.252031394216972	0.0320817319806349	0.0104141886394991	0.132975030906278	0.357889415315312	0.282391622116708	0.411607801746076	0.579708326466743	0.57954293433819	0.37981318895247	0.137764912998935	0.031891100550361	0.540332962169764	0.955866670447255	0.985663058478965	0.726258842754673	1170	14752	929	700	457	272	195	111	29	26	15	11	9	7	14182	14411	14654	14839	14916	15000	782	785	796	800	802	804
C3_PROSTATE	60_70	FinnGen	CARDIAC_ARRHYTM	0.247546818203882	-0.196698673957133	-0.124719844952739	0.123781533803292	0.0813796166873943	-0.637096458375008	0.32618194358593	0.324990017300526	0.385331305551447	0.415049074524213	0.414617298480845	0.381922343461431	0.447898914678119	0.54501603395816	0.74618855129823	0.765524963198943	0.844393783173713	0.0952897464954013	1938	7101	1583	1263	814	509	357	207	35	27	20	16	12	7	7048	7368	7817	8122	8274	8424	373	381	388	392	396	401
C3_PROSTATE	60_70	FinnGen	CD2_BENIGN	0.596388370156654	0.475477793388043	-0.0183616541748983	0.38860016068896	0.447189203814722	0.0432536741537698	0.307320533469149	0.264015531948253	0.411909749627337	0.411972899987359	0.381657857338398	0.303963636305703	0.0523059676807965	0.0717113455678191	0.964444566208886	0.345544699231906	0.241316794441619	0.88684395935692	1557	13513	1214	972	599	387	293	189	41	37	25	21	16	11	13096	13338	13711	13923	14017	14121	719	723	735	739	744	749
C3_PROSTATE	60_70	FinnGen	CD2_BENIGN_EXALLC	2.5112639166655	2.37865953533559	1.88407833571594	2.29940706750884	2.38099398682753	1.78794542537515	0.345250051160248	0.304616802551428	0.43900512282547	0.439197016026413	0.409503118268087	0.322027301589059	3.49632623133007e-13	5.77833939348966e-15	1.77310307403598e-05	1.64556899439544e-07	6.08703552526422e-09	2.82169560278388e-08	1557	9734	1214	972	599	387	293	189	41	37	25	21	16	11	9940	10182	10555	10767	10861	10965	96	100	112	116	121	126
C3_PROSTATE	60_70	FinnGen	CHOLELITH_BROAD	-0.244165045799186	-0.288126736798444	0.376679579516634	0.750591312221305	-0.892975017253429	0.0672898920929296	0.709552211915825	0.579915583338401	0.502974517063095	0.503149449092578	1.00129928410053	0.318558771150551	0.730762466679468	0.619300087466536	0.453915127020806	0.135755250988328	0.372491406378812	0.832706031642795	665	14570	503	405	272	182	144	100	10	12	13	10	7	10	13950	14048	14181	14271	14309	14353	772	770	769	772	775	772
C3_PROSTATE	60_70	FinnGen	COPD_ASTHMA_INFECTIONS	-0.0454199309330628	-0.301391103533223	-0.152073393737614	-0.0580168668195344	0.343772332084688	0.109570630573757	0.382450406692124	0.357834922333037	0.411978983840969	0.503044176757746	0.411607115186648	0.355725455568914	0.905465249813552	0.399640774957204	0.712031567901887	0.908182328464484	0.403607750036197	0.758066951896728	1829	12186	1547	1065	675	386	266	157	27	20	16	13	11	8	11732	12214	12604	12893	13013	13122	709	716	720	723	725	728
C3_PROSTATE	60_70	FinnGen	COPD_EXCL	0.0892698290052648	0.123862855854131	-0.178608646422789	0.615863059303292	0.41800163085886	-0.0280328987105724	0.274308133127136	0.220910721946914	0.307019648778485	0.249264706219123	0.264123053499721	0.217298717615931	0.74485087189825	0.575007579388319	0.560735162470642	0.0134841706594717	0.113512243515996	0.897352681447467	3348	10696	2640	1960	1271	841	616	405	65	59	47	43	30	22	10700	11380	12069	12499	12724	12935	639	645	657	661	674	682
C3_PROSTATE	60_70	FinnGen	COPD_MULTIMORB	0.311022916259799	0.581074055975268	-0.720467702797688	0.695589745900335	-0.0626933662626739	-0.0198739046600842	0.503259777964321	0.337610599766846	0.709045227376801	0.411639572584327	0.579672496106977	0.410121320812716	0.536564370861185	0.0852259874883088	0.309577170892692	0.0910656677204876	0.913874262723414	0.961350758801748	677	14730	534	450	361	254	171	85	22	20	15	13	7	6	14106	14190	14279	14386	14469	14555	745	747	752	754	760	761
C3_PROSTATE	60_70	FinnGen	DIABETES_FG	0.166619421615748	-0.0751374837912993	-0.575745773678052	0.33254717692439	-0.147771527641665	-0.233236899292939	0.322675754505533	0.273564380593339	0.382232448727948	0.283036154842736	0.337684473005829	0.239156012193413	0.605597437943336	0.783576647607249	0.131997538366446	0.240023418373846	0.66167454870757	0.329436269027075	2337	12375	1673	1545	1200	887	642	401	45	40	36	32	24	18	12305	12433	12778	13091	13336	13577	689	694	698	702	710	716
C3_PROSTATE	60_70	FinnGen	DM_COMORB_EXMORE	0.065214287188268	0.196978621331816	-0.191153821470023	0.349025559279163	-0.447061671439925	-0.17985638770806	0.267146911317227	0.199662674531737	0.274844961676698	0.244087212727335	0.338952897415265	0.183707749202952	0.807142570422441	0.323859829194343	0.486743947229787	0.152739543584511	0.187186077931896	0.327562493995348	3657	8919	2803	2275	1619	1154	840	493	76	70	58	49	34	32	9203	9731	10387	10852	11166	11513	494	500	512	521	536	538
C3_PROSTATE	60_70	FinnGen	E4_DIABETES	0.172571432458871	-0.06484598028469	-0.564944604320989	0.337477615243513	-0.135032194423177	-0.284035544884807	0.322698660481556	0.273594700315007	0.382252262273266	0.283046385368506	0.337697872845975	0.24589869077855	0.592804903048065	0.812645345168028	0.139424751925849	0.233141682001195	0.689258930811373	0.248052863229588	2323	12368	1665	1532	1189	881	635	399	45	40	36	32	23	17	12294	12427	12770	13078	13324	13560	687	692	696	700	709	715
C3_PROSTATE	60_70	FinnGen	E4_DM2	0.15436070958659	-0.164664185331715	-0.593015141405882	0.305928459453321	-0.169829777645747	-0.326840961340813	0.322586833151934	0.283427831859493	0.382245131557597	0.283029521655689	0.337669650333673	0.245864150308716	0.632287955460279	0.561258014565196	0.120805827474501	0.279738691566175	0.615001868585103	0.183730576519081	2367	12373	1688	1563	1222	904	653	413	44	39	36	32	23	17	12317	12442	12783	13101	13352	13592	691	696	699	703	712	718
C3_PROSTATE	60_70	FinnGen	E4_DM2_STRICT	0.202257270792015	-0.103354070947176	-0.859851036436816	0.321234926472664	-0.0677833445292729	-0.231548171193031	0.322593033256532	0.283391360904043	0.450823625102687	0.294120501073587	0.337675746896452	0.253233226344282	0.530676631156009	0.715332087748646	0.056483146485178	0.274750409170612	0.840905782611984	0.360523899471821	2206	12407	1596	1470	1134	822	587	367	41	35	32	30	22	16	12284	12410	12746	13058	13293	13513	692	698	701	703	711	717
C3_PROSTATE	60_70	FinnGen	E4_ENDONUTRMET	0.039354163286743	0.470955804239057	-0.452582035413256	0.372630655883774	0.0720659424825968	-0.136221930885474	0.285090409934276	0.182335867489878	0.307561614845298	0.23716383810946	0.256527153068943	0.190623708498854	0.890208019908912	0.00979729497685865	0.141151449610225	0.116137342270646	0.778764779756139	0.474849017983565	3580	10145	2567	2188	1684	1254	919	566	73	73	58	52	40	29	10463	10842	11346	11776	12111	12464	622	622	637	643	655	666
C3_PROSTATE	60_70	FinnGen	E4_HYTHYNAS	0.731533908195471	-0.12532780329585	0.0734925832943813	-14.0061193314573	0.297694125988258	0.124023557202628	0.503248006165452	0.57978977239768	0.579722973854386	771.509116147682	0.579444757524592	0.409941102852903	0.146050287957163	0.828862432089083	0.899120936234642	0.985515851568349	0.60742150179967	0.762240490306519	484	15227	342	323	264	180	132	79	9	6	9	8	9	6	14533	14552	14611	14695	14743	14796	827	830	827	828	827	830
C3_PROSTATE	60_70	FinnGen	E4_METABOLIA	-0.318019578235058	0.481812226909201	-0.503277373689287	0.799716137594468	-0.1936014892604	-0.263165233793271	0.450835523054916	0.255732815688687	0.502887953476058	0.320958839156757	0.502643206455215	0.410037597495535	0.480561067642021	0.0595588389937089	0.316935904308325	0.0127152328719871	0.700113818668653	0.520998134318266	1838	13880	1441	1013	652	448	329	188	31	32	21	18	8	6	13462	13890	14251	14455	14574	14715	784	783	794	797	807	809
C3_PROSTATE	60_70	FinnGen	E4_THYROID	-0.0940102080289969	0.637141750266304	-0.0065910279438319	-0.115264428279874	0.239334401334333	0.437604337183906	0.709434881633346	0.381734932385948	0.579705752946971	0.708928476011106	0.579407493460663	0.355441167307036	0.894577578452589	0.0951038055313895	0.99092855968593	0.87084154166522	0.679557164380344	0.218263670640983	567	15272	402	357	287	201	139	81	13	12	11	10	11	8	14593	14638	14708	14794	14856	14914	831	832	833	834	833	836
C3_PROSTATE	60_70	FinnGen	E4_THYROID_CTRL_EXCLUSION	0.271119007457063	0.53314873123356	-0.302342421643072	0.171022506747362	0.223378975197912	0.00398725441143287	0.382833567969719	0.264100909039791	0.450553349256148	0.41190603246041	0.381499073638827	0.270005188425188	0.478827108331434	0.0435151707429993	0.502190661908435	0.677997058973928	0.558191713281004	0.988217807486204	1412	13127	1029	870	640	459	345	216	33	28	21	20	18	14	12742	12901	13131	13312	13426	13555	735	740	747	748	750	754
C3_PROSTATE	60_70	FinnGen	F5_PSYCH	-0.149274425676457	0.279620558425214	0.460500721238399	0.380957388126631	-0.763383206440781	0.0443442251448105	0.504479592953227	0.337985338314138	0.38219678647369	0.45090827450943	0.709083762217077	0.291269834414788	0.767308094927419	0.408058178082246	0.228250178921198	0.398185265943246	0.281669323773665	0.878994111065216	1198	13157	865	709	453	329	271	189	23	21	16	13	11	12	12720	12876	13132	13256	13314	13396	747	749	754	757	759	758
C3_PROSTATE	60_70	FinnGen	FALLS	0.201506186540246	0.556810650861799	0.205487182083548	0.112264609743554	0.349584167187617	0.19811179022323	0.358419331616596	0.248714593321189	0.357819073018722	0.450643764092208	0.381535341229121	0.304090969860377	0.573974366653724	0.0251719634146819	0.565780525181923	0.803267555531552	0.359532472836272	0.514731154931294	1751	13433	1343	1045	686	446	328	202	37	32	21	19	15	11	13043	13341	13700	13940	14058	14184	761	766	777	779	783	787
C3_PROSTATE	60_70	FinnGen	FG_CVD	0.183987760022373	0.214552812478782	-0.0565810735689825	0.47789940922702	0.0298100399019046	0.209614986727205	0.255525605284725	0.197606928233202	0.247511597042459	0.213687245806159	0.234942826621966	0.122963130580182	0.471502528656531	0.277587171559087	0.819180068001427	0.0253227474709695	0.899033711964942	0.0882507874125347	4381	6133	3060	2574	1953	1522	1211	818	95	86	96	94	87	88	6953	7439	8060	8491	8802	9195	406	415	405	407	414	413
C3_PROSTATE	60_70	FinnGen	FG_DISVEINLYMPH	0.381807525430878	-0.116475694621306	-15.0205458225349	-0.00793235474614796	0.287580025330025	0.211615600600668	0.586736584842349	0.586057410912215	1163.79517963371	0.714729176106245	0.585248154623272	0.31413679697444	0.515220323363564	0.842462602321723	0.989702372810962	0.991144934800585	0.623156756036454	0.500539226877957	587	4551	423	339	244	176	138	98	10	7	6	8	10	11	4526	4610	4705	4773	4811	4851	179	182	183	181	179	178
C3_PROSTATE	60_70	FinnGen	FG_DOAAC	-0.770099690085105	0.056694571692726	-0.313924965231296	-0.272226661915773	0.168659873650597	0.497329936127199	0.713832046530292	0.389190823055844	0.584811102114755	0.713343314571139	0.584813692356179	0.41553874923308	0.280665852544196	0.884179583647833	0.591407702338903	0.702742637538581	0.773041084984944	0.231372170639104	1074	5235	921	730	436	272	171	65	14	13	12	11	9	6	5154	5345	5639	5803	5904	6010	220	221	222	223	225	228
C3_PROSTATE	60_70	FinnGen	FG_HYPERTENSION	0.260538830758488	0.143786666861802	0.325243675347384	0.286780288595183	-0.00200247874977337	0.176503159678214	0.290041838730796	0.24299197867533	0.248704086071204	0.278846242229121	0.287747203879387	0.149527042217842	0.369036204379039	0.554028583635601	0.19095688116376	0.303736730823513	0.994447438724413	0.237837336080129	2832	5555	1968	1613	1227	960	774	534	64	56	60	57	52	54	6000	6355	6741	7008	7194	7434	355	363	359	362	367	365
C3_PROSTATE	60_70	FinnGen	FG_OTHHEART	0.527670900545639	0.174168392475724	0.23319097300176	0.547934222918859	0.640786122558496	-0.00255599989914309	0.263243794972727	0.248396065100014	0.288179965895341	0.29916849152182	0.287821825475591	0.264549527987319	0.0450170498945038	0.483195614429836	0.418408607331077	0.0670223934407046	0.0259921417432953	0.992291193472048	2494	6233	2039	1630	1072	685	440	242	63	53	43	35	27	15	6278	6687	7245	7632	7877	8075	347	357	367	375	383	395
C3_PROSTATE	60_70	FinnGen	G6_EPIPAROX	0.120939354990848	0.10681187539083	-0.188685645309728	-0.396338385752969	0.236906431482502	0.201956526607491	0.338558844053088	0.272881722435582	0.382057111710935	0.50306858053961	0.337414343520839	0.221581502959385	0.720928519134138	0.695485425804747	0.6213996573824	0.430789329260362	0.48260234834601	0.362067670498851	2053	12455	1489	1256	836	555	425	288	37	33	28	28	29	21	12214	12447	12867	13148	13278	13415	768	772	777	777	776	784
C3_PROSTATE	60_70	FinnGen	G6_NEURO	0.0545514351836863	0.192164351932271	-0.474645268144887	0.13926806437064	-0.118859333762888	0.0753086070593103	0.295277294770108	0.220909317852401	0.358282503388018	0.306975582205261	0.320965729483197	0.184046674763577	0.853427902872434	0.384366593632752	0.185244340065229	0.650060612635869	0.71114568720666	0.68240602083302	2955	10581	2127	1780	1224	868	673	455	53	47	36	37	35	31	10669	11016	11572	11928	12123	12341	687	693	704	703	705	709
C3_PROSTATE	60_70	FinnGen	G6_SLEEPAPNO	-0.0979522289893878	-0.537183795515509	-0.798737882568479	-1.20293724276962	0.831679103874135	0.476475213404828	0.504004591469824	0.503541184239914	0.709511806462102	1.00152955596435	0.337343024133305	0.252652870795838	0.845903489491766	0.28605672283148	0.260268389699299	0.229712376987753	0.01368676054392	0.0593099442565562	1248	13702	863	760	490	320	241	162	14	15	16	20	24	16	13251	13354	13624	13794	13873	13952	822	821	820	816	812	820
C3_PROSTATE	60_70	FinnGen	G6_SLEEPAPNO_INCLAVO	-0.189715710055599	-0.38421757410698	-0.83352036822639	-1.22643898351965	0.817947670968431	0.474999382918434	0.504111199963055	0.451119505470898	0.709475676797364	1.00151656750921	0.337313830676372	0.252642785421965	0.706666355905023	0.394381738916014	0.240058754025785	0.220732820195624	0.0153131838490051	0.0600913859740907	1356	13669	963	830	508	328	245	162	15	16	16	20	24	16	13222	13355	13677	13857	13940	14023	825	824	824	820	816	824
C3_PROSTATE	60_70	FinnGen	H7_EYE_ADNEXA	-0.102306210251915	-0.00566951493669584	0.193234772943071	0.0968891316000196	-0.302304193992349	0.0335942080646207	0.294991072003815	0.230862842035829	0.256508532056158	0.321279555906472	0.381881146264308	0.233368710328872	0.728733155813412	0.980407571251886	0.451253508072031	0.762977849193055	0.428583135441647	0.885537305711124	3150	11396	2524	2010	1287	843	583	335	58	52	41	31	22	19	11350	11864	12587	13031	13291	13539	614	620	631	641	650	653
C3_PROSTATE	60_70	FinnGen	H7_LENS	-0.643327156705266	-0.281207436647393	0.846590381280118	-0.642686596753157	-1.16547612517543	0.316170616728267	0.503081565476626	0.357397805940391	0.272434341382231	0.709051206484774	1.00129495181052	0.355784523117855	0.200976980654148	0.431387743617462	0.00188675426287762	0.364722245195296	0.24443663908454	0.374187130340225	1575	14530	1372	1046	571	342	194	99	28	27	21	10	8	8	13990	14316	14791	15020	15168	15263	715	716	722	733	735	735
C3_PROSTATE	60_70	FinnGen	H8_EAR_MASTOID	-0.490648627621853	0.37985970163196	0.0047541195274316	-0.873896712060226	-0.0296217119281955	0.0273411266349985	0.503215934425042	0.263641872496469	0.381877105934369	0.709144624760338	0.450101340418654	0.318680350765161	0.329547355320777	0.149636378893539	0.990067117061413	0.217827671835114	0.94752813467092	0.931629516097152	1563	13590	1218	1004	655	442	317	180	25	24	17	14	14	10	13178	13392	13741	13954	14079	14216	732	733	740	743	743	747
C3_PROSTATE	60_70	FinnGen	H8_OTHEREAR	-0.228045655302373	0.51801717846406	0.145778939321781	-0.158234471435757	-0.628466032892581	0.00141901368173553	0.503071372533036	0.282194659704233	0.411740735021909	0.57975205994448	0.708866597922675	0.380008952950339	0.650327863806461	0.0664060015465524	0.723297531709601	0.784903389681222	0.375305761129129	0.997020579467408	1170	14543	927	753	485	324	231	127	24	22	14	11	8	7	13988	14162	14430	14591	14684	14788	774	776	784	787	790	791
C3_PROSTATE	60_70	FinnGen	HYPOTHYROIDISM	2.03468029292291	1.15393926110259	1.39713877329041	-15.6210368297231	1.48120438028822	1.0176346372339	0.571306058511301	0.637622791198015	0.636572880707059	3322.16768677664	0.630204879259772	0.468638198719882	0.000368806617709567	0.0703342206554822	0.028179231052702	0.996248311537022	0.0187555782686334	0.0298955258881919	487	1960	343	324	265	180	132	81	9	6	9	8	9	6	2061	2080	2139	2224	2272	2323	34	37	34	35	34	37
C3_PROSTATE	60_70	FinnGen	HYPOT_THYRO_INCL	0.732402777772694	-0.124929783207734	0.0734984864289263	-14.0061152197564	0.302397069089447	0.0989923987949359	0.503214134127845	0.579765638783692	0.579698518147884	773.171668727942	0.579421084229277	0.409890906287906	0.145544851329701	0.829390571078303	0.899108643296867	0.98554699769363	0.60174331682043	0.809160536208735	487	15464	343	324	265	180	132	81	9	6	9	8	9	6	14759	14778	14837	14922	14970	15021	840	843	840	841	840	843
C3_PROSTATE	60_70	FinnGen	I9_ANGINA	0.0584780894812187	-0.357536762683692	-0.614014650988195	0.153757654127667	-0.228297378398143	-0.569494960799637	0.383378842043492	0.358447090764326	0.451010345625864	0.338203811333259	0.382020924278069	0.281129889966104	0.878766226173885	0.318541107623964	0.173380896846633	0.649375330433325	0.550103939598343	0.0427918374402424	1547	11325	1143	998	762	617	467	278	31	30	28	26	18	13	11124	11269	11505	11650	11800	11989	574	575	577	579	587	592
C3_PROSTATE	60_70	FinnGen	I9_CEREBVASC	0.399063022533814	0.371562509473397	-0.13919466101155	0.584429448501124	-0.622407327024153	-0.113038353435484	0.357877594977853	0.293341491235078	0.450265351308556	0.381497284031278	0.708874433496068	0.355643486913184	0.264815094822295	0.205278624751257	0.757215657328774	0.125538212437383	0.379931795789145	0.750604968605216	1286	14743	1060	802	537	345	225	125	31	26	19	15	8	8	14160	14418	14683	14875	14995	15095	778	783	790	794	801	801
C3_PROSTATE	60_70	FinnGen	I9_CHD	-0.37588249900341	-0.0906817513755977	-0.0285490008056318	0.0265581396125103	0.00784765266763449	-0.526360723545073	0.450913134976959	0.306371662953392	0.337643891960354	0.381722668528648	0.357261706000218	0.291380811197368	0.40450478836156	0.767240702359579	0.932616302341021	0.944532384234621	0.982474983207193	0.0708502966033035	1803	13694	1399	1125	843	597	448	254	33	33	29	23	17	12	13336	13610	13892	14138	14287	14481	729	729	733	739	745	750
C3_PROSTATE	60_70	FinnGen	I9_CHD_NOREV	-0.0944757713742255	0.144623515750244	0.130889555309379	0.584217370683654	-0.263220443988998	-0.427807721270796	0.4509129337253	0.320910754899025	0.381819536125622	0.357658259423445	0.502649506127945	0.335665556035438	0.834041469821636	0.652230404124122	0.731745343044621	0.10237410239084	0.600510884627559	0.20248419392957	1359	13695	1072	818	561	401	300	174	29	28	24	19	12	9	13231	13485	13742	13902	14003	14129	722	723	727	732	739	742
C3_PROSTATE	60_70	FinnGen	I9_CORATHER	-0.387342053873116	0.0678394920125428	-0.643495465881394	0.148796537892083	0.08884228335721	-0.279287320784647	0.412515906442237	0.264240709642876	0.450689270040766	0.357870238461745	0.357548233489866	0.304347005141694	0.347743666459648	0.797384363382096	0.153348585692865	0.677568438659252	0.803765859122412	0.358796468369976	2077	12442	1665	1336	895	602	430	239	35	34	24	22	17	11	12157	12486	12927	13220	13392	13583	662	663	673	675	680	686
C3_PROSTATE	60_70	FinnGen	I9_CVD	0.192125570098373	0.272354619860771	-0.127358234075896	0.47718771216247	-0.0461035159760203	0.20720786211719	0.264439364125477	0.199726966721321	0.262816855917112	0.219491671482771	0.248078585878769	0.124836196622947	0.467508271506667	0.172682569195434	0.627967711091864	0.0297007496001816	0.852568365337865	0.0969470482096976	4336	5334	2984	2542	1960	1527	1229	857	87	79	90	92	85	89	6232	6674	7256	7689	7987	8359	367	375	364	362	369	365
C3_PROSTATE	60_70	FinnGen	I9_CVD_HARD	-0.105144302213608	0.0871884745912929	-0.0234164990015991	0.295243942295018	-0.0897075311554981	-0.593798697938257	0.338457680067319	0.242110361942511	0.293905420123294	0.293810268954186	0.337484333466763	0.27046750026135	0.756061266967859	0.718758351193642	0.936496867332484	0.314954833911379	0.790383668861904	0.0281311153589247	2451	12845	1926	1548	1120	783	571	321	53	49	39	30	19	14	12641	13019	13447	13784	13996	14246	676	680	690	699	710	715
C3_PROSTATE	60_70	FinnGen	I9_DISVEINLYMPH	0.245936444892935	0.0674882078437479	-14.0092371898297	-0.0770106096207533	-0.201446081892476	0.420536464651125	0.580389527885421	0.503097647519752	661.110355534927	0.70954644576055	0.709012044413743	0.279875444986581	0.671752692413587	0.893287642981083	0.983093718787348	0.91357133400642	0.776316712959963	0.132946260572889	696	14652	509	411	287	205	157	107	10	7	6	8	10	13	14052	14150	14274	14356	14404	14454	777	780	781	779	777	774
C3_PROSTATE	60_70	FinnGen	I9_DOAAC	-0.984125305438118	-0.0321426137529337	-0.954704749849041	-0.134774822262783	-0.124782573999026	0.103242356427532	0.709218399258755	0.357305545973296	0.708980815270832	0.579665756760878	0.579548581574269	0.410054167770833	0.165252929693747	0.928320320492492	0.178113101179843	0.816146292533043	0.829525675423989	0.80121315664779	1189	14651	997	794	478	306	201	96	15	14	12	12	9	6	14043	14246	14562	14734	14839	14944	785	786	788	788	791	794
C3_PROSTATE	60_70	FinnGen	I9_HEARTFAIL	0.718138792413748	0.0537692758973927	0.0940076282795946	0.495956118964892	-0.262466306379799	0.38085656424428	0.337702716058138	0.381426161355853	0.450164946822232	0.450251977184065	0.708841512566148	0.409984526430584	0.033458209397515	0.887894408640585	0.834581501732913	0.270675659326103	0.711177583153847	0.352913180744078	944	15024	803	605	406	262	146	74	27	19	15	12	8	6	14353	14551	14750	14894	15010	15082	785	793	797	800	804	806
C3_PROSTATE	60_70	FinnGen	I9_HEARTFAIL_EXMORE	0.733117057436484	0.0717861046143251	0.118362366517316	0.513058423072038	-0.237216909403948	0.384314297544593	0.338267706323508	0.381888121760794	0.450565691276215	0.450678776220189	0.709087215021128	0.410248465195222	0.030214361463638	0.850894842965174	0.792783939157635	0.254948211395638	0.737973311859271	0.348869552582428	944	13700	803	605	406	262	146	74	27	19	15	12	8	6	13131	13329	13528	13672	13788	13860	683	691	695	698	702	704
C3_PROSTATE	60_70	FinnGen	I9_HEARTFAIL_NS	0.906723299350959	-0.221851940008923	-0.234062440188187	0.238822657934057	0.160548459508409	0.238063278353486	0.242149580934066	0.337471080149936	0.411651123233993	0.411712775148677	0.450104150661212	0.355715123219762	0.000180770639568418	0.510926700473673	0.569631563309047	0.561866711811734	0.721322545231762	0.503334344681616	1591	14190	1330	1058	702	426	249	126	42	27	22	18	13	8	13669	13941	14297	14573	14750	14873	740	755	760	764	769	774
C3_PROSTATE	60_70	FinnGen	I9_HYPERTENSION	0.281365956834398	0.151042153337903	0.335580571836977	0.297998478042569	-0.00422347677339958	0.232568370662241	0.285276516544548	0.237591685478629	0.243455344760449	0.274164365579419	0.283287010517747	0.143010526564427	0.323989825823754	0.524957931197506	0.168077637482444	0.277066128042687	0.988104918504059	0.103900198153936	2832	10064	1968	1613	1227	960	774	534	64	56	60	57	52	54	10246	10601	10987	11254	11440	11680	618	626	622	625	630	628
C3_PROSTATE	60_70	FinnGen	I9_HYPTENS	0.280916567345684	0.150432499938332	0.33473535787418	0.297779383710226	-0.00439923410849838	0.232211378113276	0.285278816464001	0.237594073377249	0.243455858804873	0.274164094715545	0.283286908114374	0.143010843053297	0.324767118039634	0.526636209119038	0.169152391066188	0.277419003815292	0.987609946670379	0.104432875171148	2834	10063	1970	1614	1228	961	774	534	64	56	60	57	52	54	10245	10601	10987	11254	11441	11681	618	626	622	625	630	628
C3_PROSTATE	60_70	FinnGen	I9_HYPTENSESS	0.272055701674445	0.165987176992103	-0.200277764744282	0.215301542736189	-0.279636303597953	-0.437284020978343	0.274994951627608	0.237117193800659	0.338607316309823	0.321707174543556	0.382102422952547	0.30442465190127	0.322510699485395	0.48391376355677	0.554202196478804	0.50333796646756	0.46426868143691	0.150880658542608	2733	10554	2127	1609	1098	759	578	327	52	43	28	24	15	11	10489	11007	11518	11857	12038	12289	619	628	643	647	656	660
C3_PROSTATE	60_70	FinnGen	I9_IHD	0.221893898100853	-0.206354363466999	-0.283851010958131	0.466585250313178	-0.785597486530791	-0.0420315066899156	0.295034958650847	0.28320231819154	0.338095279444921	0.264159757381054	0.450392315821839	0.184733628891515	0.451994784835624	0.466217957881616	0.401155569072354	0.0773456135841269	0.0811152392332643	0.820015583194521	2433	12233	1860	1542	1097	814	605	359	49	48	47	43	32	31	12104	12422	12867	13150	13359	13605	653	654	655	659	670	671
C3_PROSTATE	60_70	FinnGen	I9_ISCHHEART	-0.0694207772955459	-0.183918899182954	-0.348365850721376	0.472524935162571	-0.50356903684656	-0.18554267823567	0.338768943379491	0.283065490941261	0.357965249886727	0.272943469225319	0.411734903448641	0.212793902687357	0.837634063040906	0.515860347815016	0.330462143257214	0.0834127018290472	0.221313872701393	0.383243257295848	2393	12378	1860	1507	1063	756	559	323	45	45	43	37	25	23	12206	12559	13003	13310	13507	13743	660	660	662	668	680	682
C3_PROSTATE	60_70	FinnGen	I9_MI	-0.423217906683522	-0.174475818489469	-0.516458122788081	0.113494210542749	0.170697477042141	-0.605419131289295	0.580658128559028	0.412429945110739	0.580219724156086	0.50338486892956	0.450693717187498	0.410623038697772	0.466087912779251	0.672263504187525	0.373407986058496	0.821619804792174	0.704878081737618	0.14037620298456	1087	11679	878	649	442	308	234	134	17	17	14	12	10	6	11275	11504	11711	11845	11919	12019	596	596	599	601	603	607
C3_PROSTATE	60_70	FinnGen	I9_MI_STRICT	-0.340286898326737	-0.299070848335424	-0.2025017038071	-0.151104951736364	0.189891673997847	-0.579406235386654	0.580711087715159	0.451047090619808	0.503320982234847	0.58029791074966	0.450694465483694	0.410663264965995	0.557886854492343	0.507292745975763	0.687440341191416	0.794561389113841	0.67351319533539	0.158273071803559	976	11592	777	602	424	294	226	129	16	16	14	11	10	6	11185	11360	11538	11668	11736	11833	590	590	592	595	596	600
C3_PROSTATE	60_70	FinnGen	I9_OTHHEART	0.301035262422022	0.0255361886637011	0.0860973573216192	0.29801064084766	0.449577753443001	-0.046488574670353	0.265055606258347	0.24235718621014	0.282994137522182	0.306699188355026	0.282624996518941	0.246049508862997	0.256063802277657	0.916085454877558	0.760947149908762	0.331214355777876	0.111672190417083	0.85013990490823	2671	11904	2164	1735	1149	742	492	276	60	52	42	36	29	17	11700	12129	12715	13122	13372	13588	651	659	669	675	682	694
C3_PROSTATE	60_70	FinnGen	ILD_DIFF_DG	0.100761871310187	0.216679675870409	-0.18065593205942	0.54772430498124	0.484110335580492	-0.023478904173047	0.274453715680713	0.212325894408681	0.30714822152684	0.256652219245633	0.256246256055833	0.217361269944509	0.713517488476978	0.30748893209669	0.556416962356295	0.0328337018069738	0.0588598555080737	0.91398150681856	3342	10597	2628	1963	1287	855	621	406	67	61	47	43	31	22	10616	11281	11957	12389	12623	12838	628	634	648	652	664	673
C3_PROSTATE	60_70	FinnGen	J10_ASTHMA	0.363077229464086	0.165773272069201	0.43774639082286	0.884313367897777	0.361696303903243	0.185236430281631	0.505566680195985	0.452842420933331	0.452728144560865	0.414452707639046	0.504567668308162	0.357797987890296	0.472659293880257	0.714310787827731	0.33359010872565	0.0328682106208929	0.473470360994448	0.60465899360569	682	8322	503	403	289	209	164	96	22	19	15	13	9	8	8085	8185	8299	8379	8424	8492	394	397	401	403	407	408
C3_PROSTATE	60_70	FinnGen	J10_ASTHMA_EXMORE	0.318368731575725	0.123088654222049	0.394676012215473	0.842112032917733	0.325923729552687	0.185581545065189	0.50572215104001	0.453040586770431	0.452947807468278	0.414715038909581	0.504772973744376	0.358352341153523	0.529000237804867	0.78585689920154	0.383563149639346	0.0422976257946796	0.518484157056014	0.604545823801512	682	7771	503	403	289	209	164	96	22	19	15	13	9	8	7572	7672	7786	7866	7911	7979	356	359	363	365	369	370
C3_PROSTATE	60_70	FinnGen	J10_ASTHMA_INCLAVO	0.49505423787386	-0.0939864571474776	0.483843772400922	0.599825000037053	0.511003826855819	0.205987970779197	0.412489694572402	0.450331746208939	0.41160288876775	0.450296591079075	0.450078591472406	0.355530057991774	0.230076636379214	0.834678588574224	0.239790291346835	0.182838340271094	0.256222095277457	0.562330963562083	930	14630	713	590	353	245	186	104	24	19	15	13	10	8	14011	14134	14371	14479	14538	14620	812	817	821	823	826	828
C3_PROSTATE	60_70	FinnGen	J10_ASTHMA_MAIN	0.466040315347515	0.282820681206272	0.572263779785424	0.0975637416217587	0.634237130680549	0.273626979568907	0.582405886697698	0.505404332230289	0.505342403381078	0.710928693107915	0.504837486127693	0.358127975085763	0.423595800322925	0.575757141724235	0.257454627955498	0.890845666532189	0.209000188797635	0.444838611302337	479	8156	340	284	205	154	122	80	15	13	11	10	10	8	7907	7963	8042	8093	8125	8167	373	375	377	378	378	380
C3_PROSTATE	60_70	FinnGen	J10_ASTHMA_MAIN_EXMORE	0.420186964270982	0.238204144577845	0.527964694521247	0.0548403177030296	0.598295356162465	0.279059320666879	0.582559292344505	0.505603833199727	0.505568522541312	0.711094821689025	0.505057147340124	0.358785269377749	0.470738740107159	0.637549300133304	0.296347082719923	0.938527316298816	0.236171987722732	0.436693274464251	479	7605	340	284	205	154	122	80	15	13	11	10	10	8	7394	7450	7529	7580	7612	7654	335	337	339	340	340	342
C3_PROSTATE	60_70	FinnGen	J10_LOWCHRON	-0.0120912297902699	0.316082655707402	0.050918007730792	0.362569352093427	0.00318484876338184	0.411988332753365	0.412272545865912	0.282511539092891	0.381875435853423	0.381819232239627	0.450125748041755	0.261271387685363	0.976602801189294	0.263212262148517	0.893927109898767	0.342323780332075	0.994354643195851	0.114827801739153	1448	13584	1154	924	623	439	296	149	36	32	22	20	16	15	13115	13345	13646	13830	13973	14120	727	731	741	743	747	748
C3_PROSTATE	60_70	FinnGen	J10_RESPIRATORY	0.23027204071445	0.1909706421043	-0.164505648130485	0.333593657417002	0.447271146530774	0.160279148876475	0.285538552968745	0.232489910037943	0.322721732005076	0.29564092838007	0.265265545215306	0.194392471407617	0.419984487327972	0.411410062804441	0.610230428726081	0.259161831359918	0.0917715230668327	0.409648047238174	2791	8670	2180	1667	1166	811	593	373	57	52	42	42	35	28	8668	9181	9682	10037	10255	10475	556	561	571	571	578	585
C3_PROSTATE	60_70	FinnGen	J10_UPPERDIS	-0.970652166687126	0.464191423429661	-0.137903011832772	0.782759293284553	0.679477416543396	0.329173572747807	1.00193712151186	0.38221821208183	0.580277319971941	0.412235151144562	0.381735603727463	0.252886731329407	0.332657197766281	0.224569425935468	0.812152424178192	0.0575884836945623	0.0750810874460329	0.193031246150465	768	13282	513	443	334	250	206	154	14	20	18	22	21	16	12751	12821	12930	13014	13058	13110	772	766	768	764	765	770
C3_PROSTATE	60_70	FinnGen	J10_VOCALLARYNX	-0.173438942078432	-0.0478274723419224	-0.348372074969798	1.20707174955297	0.668204228851882	0.456925153157073	1.0021175015799	0.709502059291211	1.00199312815886	0.503681176843312	0.580037500173447	0.379887523225931	0.862594471308277	0.946255377425921	0.728081189887754	0.0165525105910765	0.249320344584477	0.229057351894452	363	13172	239	208	140	114	90	69	8	9	10	12	10	7	12539	12570	12638	12664	12688	12709	749	748	747	745	747	750
C3_PROSTATE	60_70	FinnGen	K11_CHOLELITH	-0.134381745673643	-0.20753345057981	0.152831140082367	0.790663297122901	-0.860699273203584	0.0946580940033661	0.709562092353789	0.579948064348776	0.57995147050872	0.503161290382168	1.00131029228241	0.318582976975289	0.84978961234291	0.720456814633892	0.792146716107271	0.116091774996594	0.390024473981427	0.766373170604313	605	14518	451	371	255	173	141	93	9	12	12	10	7	10	13893	13973	14089	14171	14203	14251	770	767	767	769	772	769
C3_PROSTATE	60_70	FinnGen	K11_DIVERTIC	0.601506763427809	-0.465193182835489	-0.026585984359056	-0.682615928236957	-0.635849523047909	0.484498662138889	0.413066644601743	0.580150674975524	0.580160976765787	1.00158812098704	1.00156515720811	0.410283991828034	0.145337931273703	0.422640365928944	0.963449584796364	0.495533932353993	0.525522418421776	0.23764797475571	761	12827	619	488	309	189	119	66	12	8	8	6	6	6	12294	12425	12604	12724	12794	12847	663	667	667	669	669	669
C3_PROSTATE	60_70	FinnGen	K11_GALLBILPANC	-0.0418918980406595	0.0408230597689742	0.615444788074456	0.978442930564623	-1.07393810591477	0.268628989262117	0.580229643966837	0.450489856403735	0.411874547194632	0.412054840127891	1.0012928615646	0.269986103309833	0.942443680913107	0.927795123496222	0.135109498037633	0.0175705746521761	0.28347241993732	0.319749205152695	850	14656	640	495	329	217	177	122	17	18	18	15	10	14	14067	14212	14378	14490	14530	14585	782	781	781	784	789	785
C3_PROSTATE	60_70	FinnGen	K11_GIDISEASES	0.234378476943502	-0.149182747215626	0.491888376378714	0.483101674518023	-0.176774623336054	-0.0910101052311365	0.278444340504681	0.2608507108965	0.221094008965337	0.246872611112733	0.309398353767662	0.166681957854724	0.39993201974339	0.567383943315945	0.0260951457759726	0.0503608166734309	0.567762691119235	0.585058694523468	3481	7161	2502	2107	1500	1146	893	611	63	63	62	53	40	40	7636	8031	8638	8992	9245	9527	441	441	442	451	464	464
C3_PROSTATE	60_70	FinnGen	K11_HERING	0.152073802401972	-0.209332196931937	-0.136322242538879	-0.161383562478295	-0.0691865483173341	-0.115619342642894	0.451568307547716	0.41236966425601	0.450861093505954	0.50330637923268	0.450517515754782	0.280299738802794	0.736291719884214	0.611711173394025	0.762377842880996	0.748478093702429	0.877947789172803	0.679984221548876	1136	12640	839	735	541	427	331	198	17	16	16	17	13	13	12253	12357	12551	12665	12761	12894	667	668	668	667	671	671
C3_PROSTATE	60_70	FinnGen	K11_HERNIA	0.166707258472138	-0.115079132866107	0.242424626562617	0.252849784263422	-0.351971076844333	-0.347324253745976	0.382936405631165	0.338354720230805	0.321239985164896	0.358084341047264	0.450417436578694	0.280195360049515	0.663316178460835	0.733770778048344	0.450457385836062	0.48011478388253	0.434547831748936	0.215131192229204	1608	12812	1157	1015	744	578	453	277	29	26	24	21	13	13	12547	12689	12960	13126	13251	13427	687	690	692	695	703	703
C3_PROSTATE	60_70	FinnGen	K11_INTESTOTH	0.444668717641019	-0.284713209637577	0.610233370639755	-0.320885631199017	-0.818544758463953	0.296654751738435	0.321519154550885	0.381830232878335	0.306296617160653	0.57984554262857	0.709007529003382	0.252952645703503	0.166657497105833	0.455876502327655	0.0463386456562713	0.57999059218809	0.248297800894771	0.240888880303942	1542	13302	1220	946	568	374	266	175	29	22	23	16	17	16	12853	13127	13505	13699	13807	13898	742	749	748	755	754	755
C3_PROSTATE	60_70	FinnGen	K11_OESSTODUO	0.0588526931631746	0.100350168731679	0.641943933349152	0.674922789422012	0.683509928904963	-0.0616844939664213	0.412331529453039	0.320866750576106	0.293746545028407	0.337601976584778	0.320288571704439	0.303956996461777	0.886502246693423	0.754472754135796	0.0288619665400526	0.0455902689991128	0.0328391730539444	0.839183315027566	1439	13819	1084	868	591	414	308	200	34	35	35	25	19	11	13400	13616	13893	14070	14176	14284	740	739	739	749	755	763
C3_PROSTATE	60_70	FinnGen	KNEE_ARTHROSIS	-0.627616904518898	-0.147449147747777	0.258695697336445	-1.33315515029754	0.108745553775743	0.488029422098179	0.710180695257275	0.451190063348889	0.41251149418807	1.00170892199783	0.450758778687888	0.22732913591145	0.376835200824075	0.743818765391345	0.530578211955913	0.183228242729407	0.809361363381786	0.0318094760276919	1009	11850	708	600	436	343	268	191	14	16	18	22	23	20	11478	11586	11750	11843	11918	11995	659	657	655	651	650	653
C3_PROSTATE	60_70	FinnGen	KRA_PSY_ANYMENTAL	-0.0719322503268039	0.245640560542815	0.512405354070581	0.436247312638412	-1.37599206907511	0.0488498236073533	0.504440015191583	0.357953561760347	0.382233402120646	0.450929095157864	1.00141816132655	0.303984273511292	0.88660750011789	0.49256440516411	0.180064588604381	0.333323602444694	0.169428192554308	0.872330853208298	1137	13294	816	669	432	317	257	181	22	20	16	12	9	11	12844	12991	13228	13343	13403	13479	749	751	755	759	762	760
C3_PROSTATE	60_70	FinnGen	M13_ARTHROPATHIES	0.752326056914286	-0.203907513916764	0.33891361850103	-0.405528346100998	-0.0436605225713904	0.193924849714564	0.258797513730668	0.322243418727809	0.283970074807329	0.451446399834559	0.338397606246539	0.165454987209557	0.00364905604767231	0.526880717151348	0.232680043216633	0.369032663001109	0.897340739789012	0.241168897849103	2245	10705	1556	1337	928	725	600	448	43	38	40	46	44	39	10704	10923	11332	11535	11660	11812	647	652	650	644	646	651
C3_PROSTATE	60_70	FinnGen	M13_ARTHROSIS	-0.0268309694738842	-0.3460185619816	0.19246129981828	-0.640559027398502	0.0210538590615889	0.255806211832087	0.41390170020174	0.383038557269944	0.338908292087409	0.580634452652183	0.382494108826464	0.208450090361967	0.948313736777635	0.366339224012664	0.570112327818181	0.269938003889605	0.956103715455248	0.219754169710421	1705	10521	1222	1051	721	537	430	300	24	24	27	30	29	24	10358	10529	10859	11043	11150	11280	622	622	619	616	617	622
C3_PROSTATE	60_70	FinnGen	M13_ARTHROSIS_INCLAVO	-0.0656868170797844	-0.512638505311639	0.0567400911872094	-0.305738920588849	0.038247773579565	0.227228802245663	0.359252818646763	0.358070205052856	0.32109104279333	0.450666004793113	0.357611394484522	0.207756035667467	0.854921308736095	0.152238178130992	0.859735958076253	0.497508118678518	0.914825906746685	0.274073849102357	2281	12348	1706	1435	900	631	483	311	30	29	31	33	30	24	12156	12427	12962	13231	13379	13551	737	738	736	734	737	743
C3_PROSTATE	60_70	FinnGen	M13_ARTHROSIS_KNEE	-0.633771941833516	-0.155845014762745	0.250394842424548	-1.34295390171937	0.102429857068455	0.492854392380572	0.710573733152891	0.451702203401343	0.413045332908684	1.00191968709962	0.451180004954015	0.227694037135507	0.372438063552205	0.730081464501123	0.544371083690434	0.180121577829563	0.820403067719131	0.0304224112799974	1009	10275	708	600	436	343	268	191	14	16	18	22	23	20	9964	10072	10236	10329	10404	10481	598	596	594	590	589	592
C3_PROSTATE	60_70	FinnGen	M13_ARTHROSIS_KNEE_PRIM_ICD10	-1.2779046935409	-0.357800227975807	0.346417839099539	-1.17384012880366	-0.175223616580802	0.394978654489518	1.00176353774974	0.502930374531684	0.41172695883669	1.0013900989215	0.579650599839999	0.303920290085585	0.202077492706811	0.476817233158169	0.400136432110905	0.241112497618932	0.762429637477348	0.193733760829143	935	14640	683	587	412	307	224	154	12	13	11	11	12	11	14076	14172	14347	14452	14535	14605	804	803	805	805	804	805
C3_PROSTATE	60_70	FinnGen	M13_DORSALGIA	0.152653314817206	-0.156787290694872	0.798554105492589	-0.852229965474341	-0.260767821975886	-0.188157629552994	0.503997824846791	0.503518544665745	0.382808434034076	1.00196174810468	0.709640302797326	0.380068904371997	0.761977603363443	0.755509210767058	0.0369749053092022	0.395013051347771	0.713272354069707	0.620556435064292	913	11699	660	505	320	223	173	143	14	11	12	9	9	7	11288	11443	11628	11725	11775	11805	650	653	652	655	655	657
C3_PROSTATE	60_70	FinnGen	M13_DORSOPATHY	0.318113713816381	-0.00274481341370972	0.0573642420002328	-0.228454177758616	-0.224278306718572	-0.0844189386486049	0.358982792390596	0.338224611549275	0.382329463667893	0.503539013077591	0.450728014583108	0.221722411033432	0.375535033259999	0.993524953147961	0.880734028377102	0.650046871949636	0.618772187095734	0.703395020368933	1609	11955	1098	911	632	471	387	324	27	22	22	21	21	21	11747	11934	12213	12374	12458	12521	692	697	697	698	698	698
C3_PROSTATE	60_70	FinnGen	M13_DORSOPATHYOTH	0.0649153053386476	-0.363797628136069	0.550307648117609	-0.639380829342078	0.310668128681327	0.150999619169891	0.451511127784115	0.450929102265742	0.338641269011845	0.709610021231456	0.412298029493593	0.261425441446328	0.88567938147591	0.419797017368381	0.104152752343948	0.367571685906022	0.451147233448282	0.563533472843452	1284	11823	897	740	491	362	275	235	20	19	22	17	19	15	11517	11674	11923	12052	12139	12179	673	674	671	676	674	678
C3_PROSTATE	60_70	FinnGen	M13_INTERVERTEB	0.526825866545616	-0.452018284467428	-0.222625800764889	0.0849112651137373	0.608312957844146	-0.050124528996973	0.581181613237457	0.709891200492231	0.709917677272751	0.710098989143989	0.503941608631598	0.380242395512154	0.364685161705855	0.524292230479201	0.753829549093648	0.904818509970348	0.227389782219137	0.895124635729039	550	11457	338	310	226	185	141	134	8	8	11	11	11	7	11047	11075	11159	11200	11244	11251	614	614	611	611	611	615
C3_PROSTATE	60_70	FinnGen	M13_KNEEDERANGEMENTS	0.928291478102594	-14.0285633355507	0.235055280291842	-0.806703348244831	0.0415247122662881	-0.0346639082415537	0.582291000073094	716.348981195093	0.581551659770436	1.0022759288178	0.581073341945063	0.304699717256221	0.110890029208226	0.984375689809091	0.686075643049992	0.420893825849813	0.943029999558113	0.909424748040061	458	9998	236	241	225	196	179	163	9	10	11	14	13	11	9658	9653	9669	9698	9715	9731	553	552	551	548	549	551
C3_PROSTATE	60_70	FinnGen	M13_MENISCUSDERANGEMENTS	1.01790526197367	-14.0314912619862	0.284119609745062	-0.759825736339314	0.0796493637856082	-0.0953793583601852	0.582238784643776	743.802591845255	0.581579753134019	1.00230816303849	0.581054971144121	0.336283308390129	0.0804188722566449	0.984949170148907	0.625173930040832	0.44840550234985	0.890969807703072	0.776695485757264	409	9985	208	215	209	188	168	156	9	11	12	13	12	9	9629	9622	9628	9649	9669	9681	548	546	545	544	545	548
C3_PROSTATE	60_70	FinnGen	M13_MUSCULOSKELETAL	0.477385630870875	0.195741099505994	0.291593930006775	-0.0786440493590063	-0.575915418212356	0.209512510949321	0.269414730068013	0.240522931624241	0.252940583349064	0.324331448265255	0.360114473131966	0.132842124081009	0.0764051990758419	0.415751107621721	0.248985950654456	0.808407870514707	0.109763616916867	0.114760053651417	3212	7319	2085	1791	1361	1126	961	759	57	53	57	60	58	66	7900	8194	8624	8859	9024	9226	489	493	489	486	488	480
C3_PROSTATE	60_70	FinnGen	M13_OTHERJOINT	0.368043655936068	-0.454941632060076	0.0352875367476113	-0.156681052513074	0.304083719526129	0.038865538894977	0.505263595483259	0.58152837652454	0.504421623813918	0.581244588308247	0.413023401698817	0.239658976385426	0.466357071791014	0.434026179699887	0.944228337301887	0.787497769094775	0.461585581040159	0.871171843300708	908	10145	553	508	386	323	274	241	16	18	18	25	23	18	9913	9958	10080	10143	10192	10225	571	569	569	562	564	569
C3_PROSTATE	60_70	FinnGen	M13_POLYARTHROPATHIES	0.556300436518963	-0.283882295209509	-0.218862496580405	0.0796404881884711	0.0212532621431602	0.344633103534117	0.452205837674102	0.580626436299891	0.709801629765853	0.70978675207292	0.709535200606494	0.380381104304085	0.218624856741041	0.624895387255091	0.75782120741188	0.910662131898854	0.976103913883902	0.364924966898226	686	10328	541	411	236	167	121	71	10	8	8	9	7	7	9882	10012	10187	10256	10302	10352	581	583	583	582	584	584
C3_PROSTATE	60_70	FinnGen	M13_ROTATORCUFF	-14.0325288420862	0.639343516385984	-1.13329314470388	-1.00285001662805	-0.178511180753388	0.0222492451968435	761.073203207172	0.383400208900096	1.00206264276687	1.00199440648765	0.580115856861657	0.335929168275118	0.985289583543843	0.0954027602606993	0.258071768734188	0.316897443257079	0.758298116256385	0.94719315706119	678	11818	421	383	302	260	221	160	9	11	8	8	8	9	11410	11448	11529	11571	11610	11671	656	654	657	657	657	656
C3_PROSTATE	60_70	FinnGen	M13_SHOULDER	-0.278058969437749	0.23727000777259	-0.729034652623446	-0.662233254376815	-0.040960888149958	0.125824406963731	0.710451678920227	0.413202473142003	0.709911400044719	0.709773513567955	0.45069460732307	0.270454852967864	0.695513885773464	0.565817490034604	0.30444988546722	0.35080937243253	0.927584835200261	0.641764915243556	885	11855	540	491	403	363	320	223	15	14	14	14	14	14	11521	11570	11658	11698	11741	11838	664	665	665	665	665	665
C3_PROSTATE	60_70	FinnGen	M13_SOFTTISSUE	-0.262832284391857	-0.0323507224943742	-0.0140933973950736	-0.345797537930928	-0.00967568993841394	0.0833308915666748	0.451606197900953	0.321613200327342	0.35829425071872	0.450945011997051	0.337606846931037	0.203809216878747	0.560570443651498	0.919876797549519	0.968623540232628	0.443183422061786	0.97713604753496	0.682637165098075	1942	12312	1299	1108	803	660	566	386	27	25	29	24	25	25	12198	12389	12694	12837	12931	13111	730	732	728	733	732	732
C3_PROSTATE	60_70	FinnGen	M13_SPONDYLOPATHY	-0.533066437960313	0.284566785280521	-1.257468944398	0.263735945792192	-0.330831113613051	-0.0223462839704903	0.710060474152198	0.382457038011094	1.00167356383937	0.580447837438153	0.709456243144348	0.33577830677474	0.452812843204867	0.45684681799797	0.209345198181376	0.649565191926708	0.640989008864803	0.946939388191539	876	11690	640	529	348	220	176	136	13	12	9	10	10	9	11280	11391	11572	11700	11744	11784	633	634	637	636	636	637
C3_PROSTATE	60_70	FinnGen	N14_GENITOURINARY	2.44896315376284	0.819847225122768	0.650594944579261	1.14310162790874	0.209572724372216	0.358480234541934	0.116203398825452	0.184167316373873	0.233300763047874	0.223412041897319	0.33946499879141	0.203024152094876	1.354830178839e-98	8.52155817454534e-06	0.00529276902301659	3.11154564196408e-07	0.536996109194776	0.077445788342769	3329	10869	2583	2010	1301	845	574	346	188	79	57	49	35	26	10986	11559	12268	12724	12995	13223	441	550	572	580	594	603
C3_PROSTATE	60_70	FinnGen	N14_MALEGEN	2.67674941555651	0.984637115830582	0.865064256169063	1.33625238099614	0.442990365738009	0.29491967324448	0.115438235944165	0.190667742866522	0.238096313528211	0.232534781212777	0.358864904017525	0.254879969521212	6.05689103235764e-119	2.41531980902412e-07	0.000279869849298165	9.1129874225383e-09	0.217046076012108	0.247234615245734	2501	12640	1953	1547	983	625	401	226	180	73	50	40	23	16	12525	12931	13495	13853	14077	14252	483	590	613	623	640	647
C3_PROSTATE	60_70	FinnGen	N14_PROSTHYPERPLA	2.84429760285929	1.15348113371083	0.85028965893336	1.48303773113552	0.292011137296637	0.49337332163331	0.115668247243649	0.190956682611987	0.266221034988851	0.244605135594457	0.45166635199123	0.305889681476128	1.61076491831854e-133	1.53601023504755e-09	0.00140353233484641	1.33616557738256e-09	0.517942925025192	0.106763497238465	2080	12578	1679	1298	792	481	293	128	175	66	41	32	16	11	12342	12723	13229	13540	13728	13893	462	571	596	605	621	626
C3_PROSTATE	60_70	FinnGen	NEURODIS	0.250369285407699	0.333940420903735	-0.303284408538024	0.496123656348512	0.0325690155835408	0.191172993158208	0.263985524660131	0.202270710847565	0.311986246238899	0.248824748292403	0.287834081848402	0.168512383036734	0.342915423203165	0.0987471788784397	0.330996690823695	0.0461665024405735	0.909910012299392	0.256595584977764	3529	4569	2583	2142	1496	1033	788	520	75	68	54	53	45	40	5086	5527	6173	6636	6881	7149	354	361	375	376	384	389
C3_PROSTATE	60_70	FinnGen	PAIN	0.589592508838589	-0.0395168041280865	0.102358028155285	0.137797237891822	0.306101863441151	0.243979510501504	0.257778122455537	0.283367689847063	0.321491928710287	0.358411035326181	0.306473866577829	0.19322011096524	0.022183611757031	0.889091274227002	0.750193338654173	0.700632303851584	0.317898280645448	0.206696127657893	2363	10894	1721	1382	867	631	483	366	47	42	39	37	34	28	10803	11142	11657	11893	12041	12158	686	691	694	696	699	705
C3_PROSTATE	60_70	FinnGen	PULMONARYDG	0.168348404258367	0.288699761413102	-0.101577994455682	0.563294827949911	0.444156548055783	0.0689328862191966	0.265528842202908	0.204596053201067	0.294527623782348	0.256656756264269	0.264208229823754	0.222448562715402	0.526073158011733	0.158223385940691	0.730181249178611	0.0281822596089051	0.0927463643461889	0.75665041550249	3302	10719	2610	1969	1301	851	611	389	69	62	46	41	30	21	10710	11351	12019	12469	12709	12931	632	639	655	660	671	680
C3_PROSTATE	60_70	FinnGen	PULM_INFECTIONS	-0.0454199309330628	-0.301391103533223	-0.152073393737614	-0.0580168668195344	0.343772332084688	0.109570630573757	0.382450406692124	0.357834922333037	0.411978983840969	0.503044176757746	0.411607115186648	0.355725455568914	0.905465249813552	0.399640774957204	0.712031567901887	0.908182328464484	0.403607750036197	0.758066951896728	1829	12186	1547	1065	675	386	266	157	27	20	16	13	11	8	11732	12214	12604	12893	13013	13122	709	716	720	723	725	728
C3_PROSTATE	60_70	FinnGen	R18_ABDOMI_PELVIC_PAIN	0.572116235024259	0.127731816827339	0.170127118854841	0.304844883737541	0.180235102714418	0.527065425645669	0.338911924945758	0.337995796960371	0.4119816692	0.450703718352667	0.450233777525076	0.253088217172527	0.0913925925516912	0.705497837675535	0.679644512267498	0.498802365698648	0.68892490058785	0.0372935013037086	1329	13004	1015	822	493	346	250	174	29	26	21	18	16	16	12563	12756	13085	13232	13328	13404	726	729	734	737	739	739
C3_PROSTATE	60_70	FinnGen	R18_ABNORMALITI_BREAT	0.417140327105614	0.315061250523896	0.445859269040021	0.0742207589316691	0.453877827933609	0.438611886671358	0.41334308903608	0.358668106326586	0.41276966822048	0.580532556840899	0.450881573620555	0.31922678519802	0.312885128125427	0.379715815662684	0.280068796964876	0.898268128190959	0.314105245383773	0.169447241537318	1070	11344	805	621	403	276	207	146	22	17	13	12	12	10	10945	11129	11347	11474	11543	11604	642	647	651	652	652	654
C3_PROSTATE	60_70	FinnGen	R18_DYSPNOEA	0.179586959799644	0.398581726018124	0.415981035081693	0.630888657993714	-0.52276540602572	0.98740116593786	0.503047643231666	0.381511799786037	0.502762172222705	0.579691967791475	1.00127627125244	0.335385515275841	0.721093366590405	0.296141833509066	0.408015323831083	0.276455161811918	0.60160135676191	0.00323918199994589	818	15065	668	488	278	154	105	72	16	12	10	7	7	9	14369	14549	14759	14883	14932	14965	830	834	836	839	839	837
C3_PROSTATE	60_70	FinnGen	R18_GENERAL_SYMPTOMS_SIGNS	0.301445622829155	-0.555352096304629	0.442822204461829	0.382248820499431	-0.309520580607402	-0.337786269225471	0.321623384154748	0.411861224352356	0.320831737336359	0.411776942307561	0.579643990582377	0.410157642711967	0.348623410370069	0.177530996105253	0.16751524922736	0.353256652720813	0.593352646942804	0.410193989743502	1859	13408	1520	1121	668	396	255	156	28	23	22	14	9	6	12962	13361	13814	14086	14227	14326	757	762	763	771	776	779
C3_PROSTATE	60_70	FinnGen	R18_PAIN_THROAT_CHEST	-0.453392271040698	-0.209424931385069	0.411102120772819	0.698812143184725	-0.429571483909416	-0.331326808863124	0.580998708413866	0.412850583261097	0.358717664165294	0.358513838229107	0.580095674406318	0.41052837831311	0.435174833583008	0.611968416675595	0.251781682564814	0.0512725539894566	0.458985539085004	0.419623810599921	1262	11204	924	763	532	383	283	182	23	23	20	15	8	6	10885	11046	11277	11426	11526	11627	634	634	637	642	649	651
C3_PROSTATE	60_70	FinnGen	R18_SYMPTOMS_SIGNS_ABNORMAL_CLINI_LABOR_FINDI_NOT_ELSEW_CLASSIFIED	1.76046126792706	0.479007104270813	0.299156493776026	0.546057165723174	0.364033050699562	0.450222226300553	0.136847446702562	0.182535322585053	0.230539991970143	0.235597989192636	0.240157333832875	0.144601792977463	7.13875681252774e-38	0.00868556869866495	0.19441318989025	0.0204629289331463	0.12956723157672	0.00184862823343603	4680	6928	3464	2792	1932	1352	1005	681	153	90	73	71	65	56	7571	8243	9103	9683	10030	10354	420	483	500	502	508	517
C3_PROSTATE	60_70	FinnGen	R18_SYMPTOMS_SIGNS_INVOLVI_CIRCULATO_RESPI_SYSTEMS	0.177200431304438	0.0883854057600952	0.244546770453497	0.379596262264837	0.0205358269323279	0.0977312124438927	0.307443604590949	0.256295570165982	0.28303500701095	0.306626801796124	0.337511276308106	0.227175299298971	0.564366961874478	0.730201631406571	0.387579109270145	0.215725394492725	0.951482762004993	0.667048885505965	2456	11978	1804	1491	1008	711	540	364	50	44	34	30	24	20	11852	12165	12648	12945	13116	13292	728	734	744	748	754	758
C3_PROSTATE	60_70	FinnGen	R18_SYMPTOMS_SIGNS_INVOLVI_COGNITION_PERCEP_EMOTIONAL_STATE_BEHVI	0.592732313030573	0.159427390068367	0.0791575731735507	0.93073134487908	0.458264442142238	0.370260460974817	0.38208433098633	0.381523278502325	0.502735620202088	0.411812029994108	0.5026538488724	0.379975641715353	0.120826741022579	0.676041673882597	0.874887310937444	0.0238158021709844	0.361931977105362	0.32984203961557	954	14913	738	602	372	235	162	112	23	16	12	14	11	7	14308	14444	14674	14811	14884	14934	798	805	809	807	810	814
C3_PROSTATE	60_70	FinnGen	R18_SYMPTOMS_SIGNS_INVOLVI_DIGES_SYSTEM_ABDOMEN	0.62560317456383	0.134003396973034	0.383625630741193	0.140157974669634	0.212056052020016	0.49086434967544	0.294809291091495	0.306464916198364	0.337697574487098	0.450543836586793	0.411433742724595	0.238838447790494	0.0338326513439732	0.661926237047685	0.255955094315313	0.75573508405401	0.606268266711195	0.0398582473090028	1693	13268	1325	1015	600	408	291	198	37	33	26	20	19	18	12835	13145	13560	13752	13869	13962	764	768	775	781	782	783
C3_PROSTATE	60_70	FinnGen	RHEUMA_ENDPOINTS	0.268854173488008	-0.146118940833575	0.180982026966094	-0.765242202405768	0.0494412005017481	0.290670281761422	0.322297784993817	0.321318053632354	0.321222958724936	0.580137328200719	0.357624651232631	0.193113128649544	0.404179896615542	0.64929009950472	0.573151914913458	0.18714544823408	0.890043740749216	0.132277455887442	2008	12336	1499	1229	814	603	472	312	32	28	28	34	34	28	12110	12380	12795	13006	13137	13297	703	707	707	701	701	707
C3_PROSTATE	60_70	FinnGen	SLEEP	-0.149283839894154	-0.59091650499709	-0.463773430374059	-1.27147107588999	0.746336101944093	0.498731641521835	0.504196439189261	0.503489879532604	0.58031956862125	1.00156398835173	0.337417901291003	0.232320686433318	0.767166930159725	0.240538740697706	0.424192403528669	0.204267917827217	0.0269732790756444	0.031814147164522	1312	13573	904	800	521	345	261	177	15	15	18	22	27	19	13144	13248	13527	13703	13787	13871	822	822	819	815	810	818
C3_PROSTATE	60_70	FinnGen	ST19_COMPLICATIO_SURGI_MEDICAL_CARE_NOT_ELSEW_CLASSIFIED	0.754171447228104	0.466881566029917	-0.0851852178773522	0.840903855096906	-0.154498414893034	0.428727091361902	0.357947463710662	0.337357455019412	0.579679579557605	0.450334448852268	0.70884257444116	0.409996981510197	0.0351233576837882	0.166377653722281	0.883169710856841	0.0618614599856312	0.827461280669939	0.295707168895611	905	14934	719	569	326	208	140	91	26	19	11	10	7	6	14287	14437	14680	14798	14866	14915	807	814	822	823	826	827
C3_PROSTATE	60_70	FinnGen	ST19_INJURI_HEAD	-0.233689496536033	-0.369456515700093	0.574834427284094	0.221339594842212	-0.211941403014365	0.250249659042409	0.580294677780488	0.502789351163597	0.41169772562688	0.579840440822572	0.708907189253751	0.379869530794251	0.687162810348553	0.462452947509834	0.162638144136374	0.702665351201603	0.764963559353195	0.510038388531841	957	14717	751	604	365	226	161	105	16	16	13	9	7	7	14101	14248	14487	14626	14691	14747	806	806	809	813	815	815
C3_PROSTATE	60_70	FinnGen	ST19_INJURI_KNEE_LOWER_LEG	-1.02617077713857	0.0963668090094104	-14.018261416146	-0.0256036885430698	0.287040583159759	0.226131751845503	1.00219038403181	0.450672748717789	590.872300871298	0.580107373956707	0.450351967534814	0.303931891469291	0.305869292528656	0.830680572176899	0.981072212789177	0.964795901403655	0.523884226785467	0.456863686972261	848	14441	581	496	359	292	244	182	10	11	10	17	14	11	13883	13968	14105	14172	14220	14282	815	814	815	808	811	814
C3_PROSTATE	60_70	FinnGen	ST19_INJURI_SHOUL_UPPER_ARM	0.335318832317825	0.572440261281408	-0.199227622587778	0.319548754950264	0.88819577737062	0.618015594963596	0.50337154542651	0.35778868540512	0.579782952696505	0.502900529876383	0.357134887881432	0.279920459278285	0.505317923300861	0.109611998742501	0.731128703176097	0.525160102252416	0.0128824069536007	0.0272564230681415	840	14878	574	477	356	270	208	142	21	20	18	19	18	13	14293	14390	14511	14597	14659	14725	830	831	833	832	833	838
C3_PROSTATE	60_70	FinnGen	ST19_INJURY_MUSCLE_TENDON_SHOUL_UPPER_ARM_LEVEL	-0.224711409323226	0.677066060275968	0.0818400530378195	0.159995181954884	1.0642752081037	0.383251831309144	1.00207796040215	0.504025085297346	0.709579150048921	0.709347619215881	0.411477127941415	0.410128741709911	0.822566330602062	0.17916896778128	0.908178768920402	0.821549430081576	0.0096963269992415	0.350062979889999	410	14633	255	223	178	160	127	86	9	10	12	11	11	6	13995	14027	14072	14090	14123	14164	784	783	781	782	782	787
C3_PROSTATE	60_70	FinnGen	ST19_INJURY_POISO_CERTA_OTHER_CONSE_EXTER_CAUSES	0.525970029205071	0.00110861224154146	0.28219965697322	0.405620439328539	0.505627034487914	0.286825386275365	0.260215088067099	0.259203456562211	0.259328811701132	0.267348155479271	0.227770128394457	0.142595434249583	0.0432498038883951	0.996587461037751	0.276510153643023	0.129216368308047	0.0264255188223991	0.0442766144274098	2981	7756	2027	1738	1266	1002	835	602	66	59	67	69	65	55	8094	8383	8855	9119	9286	9519	550	557	549	547	551	561
C3_PROSTATE	60_70	FinnGen	T2D	0.202742269923699	-0.103969981108841	-0.858646566091797	0.322199067990801	-0.0679870566729538	-0.228232719319079	0.322619407405342	0.28341182725065	0.450835331633086	0.294137587228302	0.337693469090305	0.253253289764059	0.52972522137986	0.713729981970344	0.0568362437253357	0.273340310167901	0.840442327756243	0.367480197143337	2208	12357	1598	1472	1133	821	587	367	41	35	32	30	22	16	12238	12364	12703	13015	13249	13469	688	694	697	699	707	713
C3_PROSTATE	60_70	FinnGen	T2D_INCLAVO	0.15754415835511	-0.20991075714549	-0.883877258959901	0.292169108557981	0.0145103722931657	-0.233692924609441	0.322567835304009	0.294469333522409	0.450830967417331	0.294139001998557	0.320844685790714	0.253246461834164	0.625262090420971	0.475942169871302	0.0499313830112059	0.320562389785213	0.963927541762901	0.356117430930441	2320	12259	1696	1508	1155	841	603	373	40	34	32	31	23	16	12153	12341	12694	13008	13246	13476	690	696	698	699	707	714
C3_PROSTATE	60_70	FinnGen	VWXY20_ACCIDENTS	0.677590532568477	0.46053781261391	0.24049652931163	0.289224873137047	0.418329258671371	0.330847494939381	0.243600018809332	0.216464915016995	0.283360692619627	0.321628500149297	0.2828835608951	0.212548977510644	0.00540966436879035	0.0333752233292316	0.396031924727175	0.368518777498087	0.139192784659498	0.119572462399721	2732	11429	1955	1583	1098	764	599	395	63	50	38	35	30	23	11419	11791	12276	12610	12775	12979	724	737	749	752	757	764
C3_PROSTATE	60_70	FinnGen	VWXY20_EXTER_CAUSES_MORBIDI_MORTA	0.744769730557362	0.470211494277928	0.159275518659975	0.588975193998793	0.375125016552583	0.453467328872013	0.239227966856302	0.218074122518795	0.295736828954445	0.275109738204325	0.274129558118054	0.153536195782189	0.00185056861945958	0.0310680260343661	0.590182344623079	0.0322842272400851	0.171179909531758	0.00314204711105937	2720	9189	1922	1566	1096	785	640	438	67	53	48	56	49	46	9307	9663	10133	10444	10589	10791	613	627	632	624	631	634
C3_PROSTATE	60_70	FinnGen	VWXY20_OTHER_EXTER_CAUSES_ACCIDENTAL_INJURY	0.709187389040443	0.408811658995074	0.276701703086239	0.0975749660719974	0.37484478858952	0.382547454147292	0.243751611601188	0.225961004636915	0.283477717672799	0.358455167559184	0.294021502811706	0.217209101289884	0.00362045041206683	0.0704178693394604	0.329016479521813	0.785460800040359	0.202348522349865	0.078205504525331	2644	11392	1908	1538	1066	748	581	369	58	45	35	31	28	22	11354	11724	12196	12514	12681	12893	716	729	739	743	746	752
C3_PROSTATE	60_70	FinnGen	Z21_FACTO_INFLUENCI_HEALTH_STATUS_CONTACT_W_HEALTH_SERVI	0.857805434898817	0.278708239441899	0.0651283106305281	0.053234789357411	0.070062395092423	-0.196145235235617	0.171636232715194	0.182765724712058	0.238035053674579	0.274769716921951	0.257225404754012	0.205188528783118	5.79848043702247e-07	0.127272050340294	0.784385834840875	0.846376892331248	0.785331823887551	0.339109164968939	4308	8251	3209	2599	1713	1245	948	613	97	72	52	41	35	25	8704	9314	10200	10668	10965	11300	549	574	594	605	611	621
C3_PROSTATE	60_70	FinnGen	Z21_OTHER_SPECIAL_EXAM_INVES_PERSONS_WO_COMPLA_REPOR_DIAGNOSIS	0.616060193227138	0.223012234512016	0.327849874044187	0.466123307392073	0.321880149068057	-0.200899107891749	0.296606586498867	0.295884076444692	0.33966763650902	0.383486224212174	0.412856385339665	0.411044173510688	0.0377989724958258	0.451020438215367	0.334440708673742	0.224179621584379	0.435601668221971	0.625016516087501	1760	10200	1325	1067	723	464	325	196	35	28	20	14	11	6	10050	10308	10652	10911	11050	11179	550	557	565	571	574	579
C3_PROSTATE	60_70	FinnGen	Z21_PERSONS_ENCOUNTERI_HEALTH_SERVI_EXAM_INVES	1.33313541468642	0.426323573628255	0.29014360902847	0.363812475273687	0.348681259697012	-0.294654872138057	0.166914842679323	0.205096732757306	0.257155982196765	0.283813887963267	0.273362181103648	0.280878330839181	1.38352350498031e-15	0.0376498680689317	0.259202249608344	0.199888294526442	0.20212223432883	0.294155992823982	3024	10876	2172	1801	1257	907	675	442	92	60	43	30	26	13	10992	11363	11907	12257	12489	12722	644	676	693	706	710	723
C3_PROSTATE	70_80	FinnGen	AB1_ERYSIPELAS	0.35250592390672	-0.132998421133256	0.0527470016387614	-0.343305107295005	0.146959469141442	-0.0880885271489862	0.35961071783846	0.382919264182326	0.412907814739556	0.580676121019514	0.451355893890221	0.412395816917972	0.326966135465891	0.728345233586248	0.898350599003752	0.554375595439257	0.744730381782241	0.830857523086413	812	7349	566	464	319	225	165	115	21	15	12	9	7	6	7228	7330	7475	7569	7629	7679	346	352	355	358	360	361
C3_PROSTATE	70_80	FinnGen	AB1_INFECT_PARASIT	-0.114457014155432	-0.273665949183411	-0.401131507849997	-0.11332007308148	-0.0512269189875072	0.240694960968232	0.250917401482661	0.232011876137154	0.295367870821805	0.307878602483338	0.284003159737023	0.19509421831239	0.648279132881997	0.238185515605568	0.174440116194465	0.712822987064132	0.856858596767856	0.217300911610053	2797	6335	2048	1517	989	659	491	329	51	41	34	32	31	29	6665	7196	7724	8054	8222	8384	368	378	385	387	388	390
C3_PROSTATE	70_80	FinnGen	AB1_INTESTINAL_INFECTIONS	-0.199643189100107	-0.347700040042887	-1.00806235703336	0.514918347772791	0.013401132158052	0.253769696610981	0.450947964995162	0.412032619118793	0.709365146063533	0.412243401600026	0.503122769643756	0.357982626850583	0.657969066777973	0.398744666595232	0.155294431605836	0.21164170586514	0.978750132409917	0.47839379477149	856	8487	656	476	305	193	138	86	15	12	10	11	10	8	8268	8448	8619	8731	8786	8838	404	407	409	408	409	411
C3_PROSTATE	70_80	FinnGen	AB1_OTHER_BACTERIAL	-0.0202342117098807	-0.361559059305652	-0.179111888937838	-0.157477327328992	0.248423277805802	0.379185348196222	0.283945471546229	0.294542456748666	0.338469939601454	0.412458656925594	0.338260464588034	0.272802461333657	0.943190108159118	0.219624272830848	0.596679838681157	0.702608617891189	0.462696354194553	0.164540090154766	1923	7561	1479	1041	624	382	257	172	36	27	23	19	17	14	7576	8014	8431	8673	8798	8883	393	402	406	410	412	415
C3_PROSTATE	70_80	FinnGen	AB1_SEPSIS_BACT	0.177422898906921	-0.197746435242073	0.0958026472539676	-0.229468940401855	-0.248865554358647	0.383779888916763	0.383150772360915	0.382741788742742	0.412738418133504	0.580618770734591	0.580417816587339	0.358430357336407	0.643319298437893	0.605395233356651	0.8164489405871	0.692684613783687	0.668090854911705	0.284293669884454	898	7540	658	498	320	205	145	94	19	13	12	9	9	8	7404	7564	7742	7857	7917	7968	357	363	364	367	367	368
C3_PROSTATE	70_80	FinnGen	AB1_SEPSIS_BACT_IMPL	0.27651349392738	-0.255914953339077	0.19953575605625	-0.526632456774028	-0.553686198068209	0.380257541552364	0.383176758739636	0.412729868707706	0.412806947735647	0.709838961062531	0.709635212687698	0.382610662952199	0.47051934218272	0.535222000663294	0.628837754457004	0.45814542343493	0.435249273906255	0.320295983421676	818	7528	597	454	291	185	135	87	18	12	10	7	7	7	7380	7523	7686	7792	7842	7890	351	357	359	362	362	362
C3_PROSTATE	70_80	FinnGen	AB1_SEPSIS_EXPLICIT	0.063866131806725	-0.650270155677888	-0.466266516821666	0.0809850107857029	0.117956432300832	0.902399281076091	0.45166920109585	0.580483247289974	0.709680335409094	0.709711784004537	0.709633875917889	0.412484715772569	0.887553767531534	0.26261913339761	0.511174994208437	0.909150819531944	0.867982612537953	0.0286903190727445	691	7533	563	358	188	103	59	43	10	6	6	6	7	6	7294	7499	7669	7754	7798	7814	357	361	361	361	360	361
C3_PROSTATE	70_80	FinnGen	AB1_SEPSIS_IMPLICIT	0.430508326522373	-0.239931342759356	0.144054236628249	-1.05303825659044	-0.487512659277586	0.0375803254500482	0.274471603394678	0.307370440432612	0.294821191437661	0.580532332705172	0.412443641912888	0.250043504193204	0.116764815703756	0.435041664079021	0.625113858678279	0.0696902957258432	0.237201588601626	0.880531760906592	1407	7564	946	760	566	444	357	252	33	23	17	13	17	17	7620	7806	8000	8122	8209	8314	372	382	388	392	388	388
C3_PROSTATE	70_80	FinnGen	ACUTE_RESPIRATORY_INFECTIONS	0.378208209857457	0.285438939206753	-0.211870132173123	0.165676768648233	0.340308562556497	0.0674447038455845	0.284232418405218	0.243017999119087	0.382607862607778	0.382597083448012	0.358339132824809	0.358196810995624	0.183310754991238	0.240171258422852	0.579748111813966	0.664991544439412	0.342273378853293	0.850649704113419	1294	7824	925	748	518	326	228	142	38	30	15	15	12	8	7786	7963	8193	8385	8483	8569	369	377	392	392	395	399
C3_PROSTATE	70_80	FinnGen	ASTHMA_EXCL	0.0548749357594547	-0.141770680470918	-0.07531089886902	0.0725141416642078	-0.243354054089834	-0.0972302009822435	0.185259838864427	0.170010817390229	0.186533888307205	0.197413456525154	0.218741702920701	0.173689077043755	0.767073344372764	0.404341779635289	0.68640507796779	0.713379465349681	0.265915549792012	0.575619572602562	4879	4939	3437	2536	1858	1373	1067	677	110	90	79	70	52	39	5923	6824	7502	7987	8293	8683	348	368	379	388	406	419
C3_PROSTATE	70_80	FinnGen	ASTHMA_MODE	0.30079570561201	0.0727084301490618	0.394545467633848	-0.491131611752325	-0.742929317177108	-0.337196475902146	0.456196368091711	0.416758371235126	0.416433383715415	0.711942052455839	0.711760837332882	0.417499109481565	0.50966734012795	0.861502522109014	0.343414833622016	0.490289946768334	0.296582251837042	0.419287515357082	578	4334	360	299	219	170	154	127	14	15	12	6	6	6	4351	4412	4492	4541	4557	4584	187	186	189	195	195	195
C3_PROSTATE	70_80	FinnGen	ASTHMA_NAS	0.544236325404702	-0.80828011438802	-0.445364377175166	-0.588244603896932	-0.617099471972798	0.553594677451091	0.363263944823462	0.583007190958619	0.583174264058625	0.711929304408062	0.71158782210252	0.36304396996203	0.1340853831841	0.165625348793821	0.445051977453773	0.40865192127079	0.385824343114162	0.127291650295296	644	4338	459	363	255	189	140	89	14	9	9	6	9	8	4317	4413	4521	4587	4636	4687	192	197	197	200	197	198
C3_PROSTATE	70_80	FinnGen	ASTHMA_NAS_EXMORE	0.531521802154348	-0.823803877621502	-0.457457808115353	-0.596135216638756	-0.630712150851088	0.517817743301122	0.364317782381197	0.583628651710058	0.583851936679974	0.712487194449364	0.712119094922759	0.364524029257737	0.144578587687713	0.158091159299366	0.433323685071453	0.402763443662588	0.375788088074822	0.155453102740725	644	3899	459	363	255	189	140	89	14	9	9	6	9	8	3897	3993	4101	4167	4216	4267	173	178	178	181	178	179
C3_PROSTATE	70_80	FinnGen	AUTOIMMUNE	0.441430741678847	-0.203857572296068	-0.260317587960171	-0.0969121976093321	0.103344125450973	-0.295509742834952	0.266778685156031	0.284262203556222	0.322179931685167	0.322142944050343	0.274040719683709	0.249768717064489	0.0979914140378184	0.473283862765335	0.419097366339747	0.763539548378967	0.706090152551033	0.236756232816263	1554	7066	937	848	699	570	472	333	45	37	30	33	27	17	7271	7360	7509	7638	7736	7875	367	375	382	379	385	395
C3_PROSTATE	70_80	FinnGen	BLEEDING	0.0902540480929481	-0.446322174100323	0.278832523234664	-0.226428108852413	0.0489421021797917	0.0458979559819465	0.283784797468033	0.307016828469202	0.256609419105416	0.382355931074103	0.321305451968637	0.274115527785637	0.750456917796528	0.146018828525586	0.277212369982128	0.55372205160293	0.878932450751458	0.867023704678787	1763	7734	1281	944	649	449	343	208	39	34	29	23	21	14	7779	8116	8411	8611	8717	8852	398	403	408	414	416	423
C3_PROSTATE	70_80	FinnGen	C3_SKIN	0.343557459052131	0.0767489078981584	-0.348280461947854	-0.398771219782797	-0.773937403105848	0.311033240442905	0.307607096789736	0.283282955744492	0.412281770310585	0.503359255100426	0.580231820556031	0.274000857543471	0.264049467344872	0.786447432104326	0.398243072619955	0.428232465933617	0.182255738524042	0.256310690724274	1021	8008	724	667	464	309	231	137	29	20	12	13	13	14	7892	7949	8152	8307	8385	8479	384	393	401	400	400	399
C3_PROSTATE	70_80	FinnGen	C3_SKIN_EXALLC	3.14563722600551	2.79242524349031	2.37364911827135	2.3474351769728	1.91295566306783	2.83810605455497	0.391929968764375	0.371644348251478	0.477088652124678	0.557881372929042	0.626895351072034	0.362692186748076	1.00686948848961e-15	5.7477915508114e-14	6.51537534881033e-07	2.57905879778807e-05	0.00227719803332597	5.07215475372477e-15	1021	5647	724	667	464	309	231	137	29	20	12	13	13	14	5874	5931	6134	6289	6367	6461	41	50	58	57	57	56
C3_PROSTATE	70_80	FinnGen	CARDIAC_ARRHYTM	0.0288469089803165	-0.240169281389394	-0.172188486616278	-0.0623442173452174	0.0481780927170735	-0.117526596520584	0.233594487029321	0.220465320800622	0.247439853936867	0.266648452184662	0.24725713928198	0.217337593709597	0.901717988227248	0.275988806145505	0.48650387943228	0.815134981847178	0.845510254160648	0.588675809921785	3084	2580	2145	1760	1236	876	671	445	75	60	51	43	34	26	3254	3639	4163	4523	4728	4954	190	205	214	222	231	239
C3_PROSTATE	70_80	FinnGen	CD2_BENIGN	0.65959581899265	-0.00232882774458659	0.0222505202875883	0.321829461615197	0.0936187486107746	0.0835242536580166	0.207166005402896	0.232260513482769	0.265650839533042	0.257814364452059	0.274252977139305	0.231750414934994	0.00145305262648338	0.991999911910593	0.933248430924979	0.21192151172745	0.732833263670095	0.718543496427528	2008	6764	1345	1155	842	618	472	313	64	45	40	36	29	20	6997	7187	7500	7724	7870	8029	366	385	390	394	401	410
C3_PROSTATE	70_80	FinnGen	CD2_BENIGN_EXALLC	2.89752414615207	2.21859319621039	2.23790150323645	2.54362339766963	2.28835331807673	2.24840888157572	0.296740743188493	0.313174086686139	0.33848201418172	0.332540019078792	0.34403473239857	0.311657086389402	1.59903245592602e-22	1.39832626443481e-12	3.80235073440338e-11	2.02430858285423e-14	2.90084777724964e-11	5.41850767424477e-13	2008	4334	1345	1155	842	618	472	313	64	45	40	36	29	20	4863	5053	5366	5590	5736	5895	70	89	94	98	105	114
C3_PROSTATE	70_80	FinnGen	CHOLELITH_BROAD	-1.20195858722823	0.245856052353271	-0.65588000292615	-0.712479068101397	0.0730839925156336	0.0505272702643438	0.709998371671688	0.283696014193409	0.503476842485865	0.580387324014305	0.382498510614451	0.284298772872236	0.0904738748757138	0.386151386513702	0.192676713494382	0.219600016167789	0.848470746850192	0.85893820239708	955	7821	640	557	407	316	234	161	20	24	16	16	15	13	7742	7825	7975	8066	8148	8221	374	370	378	378	379	381
C3_PROSTATE	70_80	FinnGen	COPD_ASTHMA_INFECTIONS	0.121780674226062	-0.262309631661316	0.0808995694699733	-0.097223469861726	-0.149503265928592	-0.266235849167655	0.209545425107105	0.212821941525933	0.221579989854783	0.283922886402321	0.2947437100878	0.273917895529736	0.561128587569433	0.21775080928188	0.715034351691516	0.732027961862871	0.611992462616025	0.331072970496045	3310	6756	2536	1705	1129	764	518	314	66	49	36	29	22	14	7093	7924	8500	8865	9111	9315	371	388	401	408	415	423
C3_PROSTATE	70_80	FinnGen	COPD_ASTHMA_PNEUMONIA_SEPSIS	0.00608304314683468	-0.455660082637427	0.190095014148522	-0.0504601074524742	-0.218685318342446	-0.518652419652325	0.237893825834	0.257238633440244	0.23731074314769	0.322058659053448	0.358620638164535	0.38279399908759	0.979599986127013	0.0765022403232098	0.423109425062864	0.875497155912301	0.541997159076107	0.175445398839412	2837	6747	2277	1414	880	565	380	206	52	38	31	22	14	7	6904	7767	8301	8616	8801	8975	351	365	372	381	389	396
C3_PROSTATE	70_80	FinnGen	COPD_EARLYANDLATER	0.586388419226174	-0.645835865717873	-0.483633241458756	0.211040349826287	-0.473434371379197	0.058069949528744	0.226763954747785	0.338202887517441	0.358136842396044	0.2942761390825	0.412104264705815	0.294484093342116	0.00971257149827819	0.0561833514763112	0.176883011714486	0.473281092684603	0.250629460067603	0.843677178661422	1674	8320	1189	956	706	516	377	207	41	24	23	25	15	12	8365	8598	8848	9038	9177	9347	399	416	417	415	425	428
C3_PROSTATE	70_80	FinnGen	COPD_EXCL	0.0944907060078088	-0.0773514252726759	-0.05037054709458	0.0276703300144351	-0.253473353803486	-0.0876192993126972	0.183108642716057	0.166735466249459	0.186595241502436	0.203838462613606	0.223292385198382	0.175762026081767	0.605829058243816	0.642707178293777	0.787202176660564	0.892021794257307	0.256306841522299	0.618123934312635	4819	4932	3417	2509	1824	1340	1032	657	110	89	77	68	50	38	5879	6787	7472	7956	8264	8639	345	366	378	387	405	417
C3_PROSTATE	70_80	FinnGen	COPD_HOSPITAL	0.586388419226174	-0.645835865717873	-0.483633241458756	0.211040349826287	-0.473434371379197	0.058069949528744	0.226763954747785	0.338202887517441	0.358136842396044	0.2942761390825	0.412104264705815	0.294484093342116	0.00971257149827819	0.0561833514763112	0.176883011714486	0.473281092684603	0.250629460067603	0.843677178661422	1674	8320	1189	956	706	516	377	207	41	24	23	25	15	12	8365	8598	8848	9038	9177	9347	399	416	417	415	425	428
C3_PROSTATE	70_80	FinnGen	COPD_HOSPITAL_ASTHMA_INF	0.778377798722919	-0.356833948906847	0.305950311240588	-0.226470587122355	0.214795584688419	-0.010867047901514	0.26540239822471	0.382363171906553	0.338252169323732	0.503387011504337	0.412207232111453	0.412283630452782	0.00335897197255329	0.350699654232026	0.365728416321746	0.652787173546501	0.602306581083634	0.978971646672864	1023	8314	750	548	369	266	182	111	27	16	14	12	10	6	8170	8372	8551	8654	8738	8809	390	401	403	405	407	411
C3_PROSTATE	70_80	FinnGen	COPD_HOSPITAL_MAIN	0.136655684837588	-0.594097910654315	-1.29931801077809	0.386460558694287	-0.325973435655521	0.209164800146681	0.307584159717844	0.358069354400226	0.580092337359545	0.294099787259846	0.412050567191154	0.294460569135751	0.656835001901163	0.0970815522669911	0.0251008653393899	0.188830828030598	0.428885310724935	0.47749820640806	1354	8574	957	806	601	423	315	175	25	18	18	25	15	12	8536	8687	8892	9070	9178	9318	410	417	417	410	420	423
C3_PROSTATE	70_80	FinnGen	COPD_MODE	0.532859203946632	-0.873963152170421	-0.451080989084495	0.241286054040595	-0.445755617110701	0.0863072135227584	0.243498000964383	0.385649757057695	0.361736938179432	0.298753982951874	0.415293975190011	0.300073355254303	0.0286440117196423	0.0234385578280172	0.212402538240049	0.419297106525096	0.283114294116575	0.773637340124196	1564	4461	1111	894	656	482	357	190	37	22	23	25	15	12	4651	4868	5106	5280	5405	5572	226	241	240	238	248	251
C3_PROSTATE	70_80	FinnGen	COPD_MULTIMORB	0.498380938995564	0.34299172315574	0.0922817987869922	0.343505122858571	0.252981913759741	-0.63933092052524	0.322452674856947	0.265029463263877	0.321662457616619	0.307219142447044	0.294338411744717	0.338347511560168	0.122202636593104	0.195608605675287	0.774196413562313	0.263519560791606	0.390068375669379	0.0588156456481217	1046	8247	604	546	473	392	337	268	36	37	28	27	20	9	8265	8323	8396	8477	8532	8601	388	387	396	397	404	415
C3_PROSTATE	70_80	FinnGen	COX_ARTHROSIS	-0.35857327774406	-0.141546500775408	-0.0919756313322758	-0.0602081758454625	0.525945840959117	0.107015039965823	0.505021770642096	0.359933659809575	0.384084823033001	0.413766506283165	0.308820944168955	0.276449836982138	0.47769453326538	0.694129531374534	0.810743500463414	0.884306290910678	0.088553663274048	0.698678674812714	853	5991	551	502	405	321	240	162	21	24	26	23	20	14	5964	6013	6110	6194	6275	6353	308	305	303	306	309	315
C3_PROSTATE	70_80	FinnGen	C_STROKE	0.15840145350568	-0.992017967458494	-0.138399295580547	0.0435118040580448	-0.0889183503813788	-0.334755622781822	0.249607587886441	0.342752861021609	0.262393102060416	0.270149645582592	0.278676651509211	0.272237287037127	0.525688078276059	0.00380046004335419	0.597880986906797	0.872041764865747	0.749670735107671	0.218829515117362	2301	3946	1585	1237	948	717	547	348	44	37	45	37	26	15	4392	4740	5029	5260	5430	5629	226	233	225	233	244	255
C3_PROSTATE	70_80	FinnGen	D3_ANAEMIA	0.596412474345348	0.158632563322616	-0.702624194115904	-0.259675995451098	0.420493439422139	0.51973168096933	0.326718524123296	0.343449858098869	0.606847432579458	0.606565665065466	0.447186956637907	0.401441610740988	0.0679312372401896	0.644167496431159	0.246934742329493	0.668572034492134	0.34705963553057	0.195436439505953	1274	656	996	722	423	262	172	102	30	24	12	14	14	8	856	1130	1429	1590	1680	1750	48	54	66	64	64	70
C3_PROSTATE	70_80	FinnGen	D3_BLOOD_IMMUN	0.412188518815923	-0.205821996677627	-0.581754753596508	-0.361137425173903	0.241397968069392	0.20485220251531	0.250120115785041	0.294528226978573	0.451049355521111	0.503397978203291	0.358108569492022	0.30678450661865	0.0993604096976251	0.484664992519901	0.197126810740192	0.473127668100893	0.500253098246586	0.504299746799909	1544	7806	1178	871	529	320	230	144	37	28	16	18	17	11	7749	8056	8398	8607	8697	8783	386	395	407	405	406	412
C3_PROSTATE	70_80	FinnGen	DIABETES_FG	0.209630128069863	0.0545554916112112	0.0739588395689143	-0.486887964001429	-0.296058043198536	-0.218715393668483	0.259638342499902	0.214641733970691	0.22793151300961	0.308710345296912	0.250902434310608	0.182442493776943	0.419440214373422	0.799364218713447	0.745575916152409	0.114756958810689	0.238011040754517	0.230598619213265	2403	6279	1252	1222	1059	945	841	680	63	57	42	40	39	34	7019	7049	7212	7326	7430	7591	348	354	369	371	372	377
C3_PROSTATE	70_80	FinnGen	DM2_RETINOPATHY	-0.231929882743401	-0.540863906165371	0.00352587831496706	-0.281247883846521	0.211669386215211	-0.112398632458618	0.516654810676482	0.465046989201887	0.398161500584561	0.515268043003249	0.39778708026155	0.427599705929432	0.653498855611709	0.244817063606351	0.992934507482789	0.585183962899302	0.594644757698063	0.792658895581849	717	1622	457	427	340	257	202	130	15	15	14	15	12	6	1776	1806	1893	1976	2031	2103	91	91	92	91	94	100
C3_PROSTATE	70_80	FinnGen	DM_COMORB_EXMORE	0.243015786528784	0.00221977357056555	0.080971524611769	0.104944093091745	-0.0622608799121528	-0.283698316651611	0.192911281576445	0.171142468949583	0.177491113550377	0.189472366284558	0.186874223993056	0.159093634119267	0.207767419390077	0.989651467497175	0.648245846966176	0.57966408413044	0.739005983629625	0.07455114606259	4534	3429	2742	2347	1940	1559	1302	972	130	119	102	94	76	55	4808	5203	5610	5991	6248	6578	283	294	311	319	337	358
C3_PROSTATE	70_80	FinnGen	E4_DIABETES	0.218791710087238	0.065441933933491	0.0362282340629083	-0.472912334602144	-0.284157907574347	-0.206676209516081	0.259693440145806	0.214694688543602	0.233107988643075	0.308725249376135	0.250925629039657	0.182434148303433	0.399508168215929	0.760507863802738	0.876494984667014	0.125566201168097	0.257450018216473	0.257264162808112	2385	6280	1245	1214	1049	937	835	671	62	56	40	38	38	34	7010	7041	7206	7318	7420	7584	348	354	370	372	372	376
C3_PROSTATE	70_80	FinnGen	E4_DM2	0.215337226795608	0.0530187402101402	0.0673907340433599	-0.491321289162159	-0.302821309911539	-0.256443617849359	0.25968922023387	0.214711812759997	0.227947121780317	0.308723155053045	0.250924468987297	0.18485969571027	0.406984871720926	0.804962570437122	0.767503525185015	0.111505553831766	0.2275004861021	0.165370482449739	2417	6288	1251	1225	1069	957	851	691	63	57	41	38	38	33	7044	7070	7226	7338	7444	7604	347	353	369	372	372	377
C3_PROSTATE	70_80	FinnGen	E4_DM2_STRICT	0.175219460566445	0.0839996477977958	0.0553322971190918	-0.544405303929872	-0.245080082421585	-0.306172482087979	0.267631106321799	0.214726395876822	0.233090465718311	0.323101100548664	0.250922208080336	0.195896115230356	0.51265761615768	0.695653945920293	0.812357736381719	0.092000544957623	0.32870908690078	0.118068379918441	2308	6306	1216	1186	1029	916	807	641	61	56	40	37	36	29	6994	7024	7181	7294	7403	7569	343	348	364	367	368	375
C3_PROSTATE	70_80	FinnGen	E4_ENDONUTRMET	0.136099950642549	-0.27316387755663	-0.304955641377261	-0.209348702099316	-0.170249837495665	-0.248677819275168	0.206596782876374	0.196493746969973	0.216525055117063	0.220776699053178	0.198925758556312	0.159995231154976	0.510042890178461	0.16447082549138	0.159010262246074	0.343008659785164	0.392082904090152	0.120116999159349	3942	4338	2335	2068	1693	1422	1216	923	96	79	62	64	60	48	5533	5800	6175	6446	6652	6945	316	333	350	348	352	364
C3_PROSTATE	70_80	FinnGen	E4_LIPOPROT	-0.194072709956167	-1.15441660551769	-0.579642762517219	-0.0721727280846478	-0.251733952006606	0.0982906444160041	0.308247220070642	0.412814255964501	0.358870303993663	0.322127803638728	0.358696170100495	0.294506525192294	0.528955771161439	0.00516665607649981	0.106270136863458	0.822718412907221	0.482802195006678	0.73857054384412	1906	6756	1382	1035	766	553	402	230	31	22	22	21	16	12	6900	7247	7516	7729	7880	8052	349	358	358	359	364	368
C3_PROSTATE	70_80	FinnGen	E4_METABOLIA	0.0497508237532469	-1.18045380630127	-0.723868090140285	-0.10203342073746	-0.150654407264574	0.0713199470691451	0.250638043836786	0.382753793115928	0.358706362926407	0.307530740534213	0.321777284815251	0.283205029958021	0.842656469035282	0.00204163876561361	0.0435916533577542	0.740053247000511	0.639645388782881	0.801171309504603	2350	6858	1732	1276	909	634	456	254	40	25	24	24	19	13	7071	7527	7894	8169	8347	8549	365	380	381	381	386	392
C3_PROSTATE	70_80	FinnGen	E4_THYROID_CTRL_EXCLUSION	0.410897749743657	-0.085465421182308	-0.333286699795541	0.028197579228274	0.180588541240857	-0.279055760476572	0.258926731005907	0.257784143112831	0.322295700425714	0.295256927238373	0.257394206053203	0.237092132570426	0.112529240858406	0.7402376095267	0.301088377841257	0.923916230435867	0.482926794533468	0.239198333733036	1699	6838	1033	930	755	599	495	353	50	41	33	38	31	19	7088	7191	7366	7522	7626	7768	366	375	383	378	385	397
C3_PROSTATE	70_80	FinnGen	FALLS	-0.200434612881011	-0.352326997439278	-0.268929469618918	-0.036774383851952	0.00536750783487082	-0.271943524641134	0.274422972914825	0.249769839637171	0.294741988143976	0.307334747355138	0.294595298289664	0.294287273070085	0.465154461904684	0.158360628910224	0.361545906958117	0.904755818322868	0.985463397688649	0.355447245876796	2403	6987	1756	1366	858	597	446	298	47	39	33	27	21	12	7210	7600	8108	8369	8520	8668	377	385	391	397	403	412
C3_PROSTATE	70_80	FinnGen	FG_CEREBVASC	0.0217599156098694	-1.23501699368277	-0.243678059606537	0.0549928102976109	-0.439723598970218	-0.369243302414865	0.299357791435385	0.422864618391025	0.308910833267941	0.308725601418817	0.369885783403986	0.309511455426623	0.942053875637411	0.00349361798495947	0.430211511031818	0.858622105956142	0.234514781708657	0.232874262261207	1836	1699	1306	988	738	538	411	263	34	30	32	26	18	12	2068	2386	2636	2836	2963	3111	127	131	129	135	143	149
C3_PROSTATE	70_80	FinnGen	FG_CVD	0.213351934637183	-0.207115887570771	-0.209968217423489	-0.152502695738692	-0.123118229116564	-0.278097819986685	0.204537175267741	0.194353928887967	0.202908967515554	0.207916539220155	0.188111573694438	0.155539567907738	0.296903775898026	0.286575784195115	0.300766885997346	0.463265509001975	0.512792452016195	0.0737831937280822	4365	1792	2448	2112	1850	1581	1404	1127	113	100	101	95	87	74	3356	3692	3954	4223	4400	4677	240	253	252	258	266	279
C3_PROSTATE	70_80	FinnGen	FG_DISVEINLYMPH	-1.57695428462642	-0.367584030655956	-1.06559615773785	-0.166991618622929	-0.662169758906341	0.133630430005221	1.00832654347824	0.463786000789356	0.717684726028991	0.514748124825118	0.590138562042169	0.334370186988193	0.117833506700202	0.428026935420953	0.13760498037967	0.745624444805495	0.261837733741663	0.689415679306238	630	1505	411	331	252	202	165	126	7	11	11	13	11	11	1626	1706	1785	1835	1872	1911	91	87	87	85	87	87
C3_PROSTATE	70_80	FinnGen	FG_DOAAC	0.128919284263901	-0.405164300619235	-0.521011817238842	-0.313503403496553	-0.34582934387636	-0.704347399509337	0.275159251104883	0.281194667147644	0.335429778033139	0.351789660793495	0.352036443511464	0.395780384322125	0.639408427795838	0.149622075528039	0.120359494316512	0.372839483324386	0.325918575531972	0.0751345660714881	1829	1630	1288	1052	789	586	433	239	42	35	26	21	14	7	2015	2251	2514	2717	2870	3064	114	121	130	135	142	149
C3_PROSTATE	70_80	FinnGen	FG_HYPERTENSION	0.172156512126329	-0.21951708954266	-0.288200386153613	-0.0785791670407512	-0.440699023362519	-0.133780416908642	0.230460382551532	0.225347714774494	0.251832865635164	0.246733038197005	0.263408135409905	0.178149601605222	0.455056734206047	0.329993933952678	0.252453089269747	0.75012200348399	0.0943144325280443	0.45268621507031	3001	1733	1834	1504	1180	969	844	647	79	63	59	53	44	48	2641	2971	3295	3506	3631	3828	180	196	200	206	215	211
C3_PROSTATE	70_80	FinnGen	FG_OTHHEART	-0.0632589702475323	-0.286127906328226	-0.230773669494049	-0.0448950134420686	0.147814875706388	-0.223522648580668	0.220211333549175	0.199506620581751	0.218935664200031	0.226234804899093	0.203961648173233	0.197754198343008	0.773909553491919	0.151521616170698	0.291850548087212	0.842697439599882	0.468624454551695	0.258347537965518	3984	1921	2729	2257	1671	1225	960	605	99	87	75	66	52	33	2877	3349	3935	4381	4646	5001	200	212	224	233	247	266
C3_PROSTATE	70_80	FinnGen	G6_EPIPAROX	-0.0957350549948574	-0.0731427504417369	-0.684387758401445	0.0162314607270704	0.252425728588499	-0.0907919798692327	0.285108965504967	0.231985340559186	0.358923363850137	0.284197273596461	0.243195153267135	0.221222253278548	0.737033687411595	0.752541174506604	0.0565491304085887	0.954454895374496	0.299290808074018	0.681504698308311	2111	6462	1374	1171	835	629	500	346	39	37	42	44	33	22	6773	6976	7312	7518	7647	7801	387	389	384	382	393	404
C3_PROSTATE	70_80	FinnGen	G6_NERPLEX	-1.59721736526458	0.0148389073525888	-0.70914551876511	0.762552821178641	-1.01418256244676	-0.524699748030479	1.00203503053358	0.358612660713436	0.580395567683022	0.32157031335805	0.709474185970721	0.412202927215939	0.110941952437166	0.966994033984359	0.221771398300593	0.0177236776942613	0.152864941606557	0.20304781074528	804	8003	490	436	336	258	212	164	18	18	12	13	6	6	7925	7979	8079	8157	8203	8251	374	374	380	379	386	386
C3_PROSTATE	70_80	FinnGen	G6_NEURO	-0.19942429779364	-0.243238939511479	-0.509576340244073	0.29298302728824	-0.0234691794619179	-0.304384618646452	0.234031288138834	0.197195401687544	0.258699791116444	0.203586521632023	0.222905344978808	0.196514830228268	0.394143801456068	0.217392280234302	0.0488659539334175	0.150119876621003	0.916147564098626	0.121402337632836	3460	4991	2311	1913	1342	984	781	566	70	62	64	63	41	29	5723	6121	6692	7050	7253	7468	347	355	353	354	376	388
C3_PROSTATE	70_80	FinnGen	G6_OTHNEU	0.373638919240287	-0.456905783235486	-0.210079646942684	-0.235769334755187	0.111719655926329	-0.572563057319835	0.294975951444841	0.358190113132739	0.358262549223759	0.412346601332198	0.338065972613501	0.412585391613047	0.205271212327117	0.202098459981918	0.557617080831729	0.567474651565113	0.741047105264873	0.165214897692094	1222	8060	823	679	516	396	303	180	28	19	23	17	12	6	8041	8185	8348	8468	8561	8684	390	399	395	401	406	412
C3_PROSTATE	70_80	FinnGen	G6_SLEEPAPNO	-1.73959518732832	0.178432687615539	-1.00148669395144	0.36736796560149	0.380184078816857	0.105061935184921	1.00232790771165	0.322311809446368	0.709822124007033	0.412892521982036	0.382536544931847	0.306327633007415	0.0826425529071309	0.579850778530268	0.158274659235118	0.373604244704531	0.320295729553376	0.731619195072796	899	7556	564	509	324	216	185	143	10	15	16	19	14	11	7491	7546	7731	7839	7870	7912	390	385	384	381	386	389
C3_PROSTATE	70_80	FinnGen	G6_SLEEPAPNO_INCLAVO	-1.78179703159107	0.144577674368376	-1.01962130257057	0.349039063576749	0.370919450584703	0.109053218063312	1.00228902154818	0.322293648552863	0.709850988682134	0.412950745074993	0.382578034519934	0.306338394858134	0.0754485757343833	0.653727523737053	0.150892021685217	0.39798148202416	0.332282685096107	0.721848511574501	949	7546	600	531	336	221	188	144	10	15	16	19	14	11	7496	7565	7760	7875	7908	7952	389	384	383	380	385	388
C3_PROSTATE	70_80	FinnGen	H7_CATARACTSENILE	0.0586544156753523	-0.0765771177713003	-0.138913218393092	-0.0293710664067509	-0.228967450727123	-0.183636499666985	0.182499418890647	0.162894627470632	0.199017577483703	0.232225461644885	0.265641280282044	0.24642742972713	0.747911009692343	0.63828202426321	0.485180495701608	0.899354740369013	0.388719281377693	0.456153817680148	3810	6213	2932	2475	1643	1033	668	362	119	96	61	44	31	18	6631	7088	7920	8530	8895	9201	341	364	399	416	429	442
C3_PROSTATE	70_80	FinnGen	H7_CHOROIDRETINA	-0.413898153748713	0.157559015955924	-0.403160969080157	-0.372850606077728	-0.0888084110088309	-0.23726673084679	0.382690713146415	0.236651401879021	0.358228982175758	0.412293245368644	0.358333649121008	0.338310501800907	0.27945367864119	0.505548365472046	0.260407661717545	0.365818572346035	0.804260365269865	0.483098153204261	1414	7889	997	866	627	449	321	198	36	35	22	19	14	9	7884	8015	8254	8432	8560	8683	386	387	400	403	408	413
C3_PROSTATE	70_80	FinnGen	H7_CONJUNCTIVA	0.646212941774792	-0.458016393822149	-0.187047168574087	0.676116298937234	0.566033857623832	0.612788072552139	0.504160866690874	0.709386302306635	0.709488316780369	0.503367373741571	0.502999464337586	0.382130256400429	0.199927052314036	0.518505018666272	0.792059865255649	0.179211567469978	0.260454720504382	0.10879994578178	321	8738	197	172	125	103	78	52	11	9	11	10	8	7	8438	8463	8510	8532	8557	8583	413	415	413	414	416	417
C3_PROSTATE	70_80	FinnGen	H7_EYE_ADNEXA	-0.402336347427987	-0.149198809852832	-0.0537593665140113	-0.132655505917121	-0.36451346549212	-0.209887469505571	0.20808735997158	0.153553333373903	0.165657026264035	0.194950567264267	0.211293789369894	0.17104450647167	0.0531749661041515	0.331228868615985	0.745542791292722	0.496215049795512	0.0845004567346703	0.219787741967052	5006	4359	3432	3048	2242	1626	1186	773	132	123	95	73	54	42	5474	5858	6664	7280	7720	8133	327	336	364	386	405	417
C3_PROSTATE	70_80	FinnGen	H7_LENS	0.0455002743137703	-0.0858679097953778	-0.144506543311599	-0.0910728058368512	-0.253564659684181	-0.202239989048549	0.182471675555679	0.162855304148987	0.198972160111711	0.237767571014163	0.265553149488424	0.246434181001457	0.803085980208247	0.598009542411345	0.467676246721492	0.701695359059985	0.33965120599274	0.411836922837345	3855	6225	2966	2498	1644	1044	681	370	118	95	60	43	31	18	6654	7122	7976	8576	8939	9250	342	365	400	417	429	442
C3_PROSTATE	70_80	FinnGen	H7_RETINALDISOTH	-0.333843902924129	0.180188790254378	-0.371024579853385	-0.421179958266206	0.345537102085997	-0.0885417173637807	0.4125932688492	0.264743319341676	0.412374620483868	0.503458427725013	0.358710381400132	0.41257495458593	0.418437151908612	0.496113899564784	0.368265551488645	0.402832369536487	0.335409033076536	0.830073274591622	1074	7873	797	678	468	313	211	116	30	28	18	15	12	6	7744	7863	8073	8228	8330	8425	376	378	388	391	394	400
C3_PROSTATE	70_80	FinnGen	H8_CONSENHEARINGLOSS	-0.472554314601731	-0.02126199278549	0.0716410422945901	0.0594898258462238	-0.638329493365837	-0.348110811440294	0.358948197010895	0.231480606093603	0.257115087649181	0.294851082285758	0.412669213793902	0.308701867334564	0.188007200498435	0.926815504524456	0.780525607064367	0.840102573314011	0.121904025847877	0.259463449503113	1713	7268	1208	1073	784	582	428	257	44	44	36	24	13	11	7368	7503	7792	7994	8148	8319	361	361	369	381	392	394
C3_PROSTATE	70_80	FinnGen	H8_EAR_MASTOID	-0.39486567072722	-0.169239606417296	0.104762806981691	0.136640687228177	-0.731105430205456	-0.316265799903688	0.295457811512822	0.217197901471912	0.217205231995756	0.243431819918932	0.358688976762386	0.24525989468404	0.181401040448981	0.435864617516666	0.629577400839079	0.574586302964986	0.0415228130942552	0.197219831918972	2421	6638	1665	1436	1065	793	607	382	57	56	48	33	20	18	6978	7207	7578	7850	8036	8261	359	360	368	383	396	398
C3_PROSTATE	70_80	FinnGen	H8_HL_SEN_NAS	-0.321948674150222	-0.093150891557269	0.0429172526977207	0.0971045551563152	-0.596862154963157	-0.27377236737366	0.339051185102468	0.243192438383765	0.265077747415234	0.29485325355268	0.412733103676918	0.308682834117354	0.342337024518545	0.70169480125478	0.871381140663148	0.741904904351949	0.148143167154126	0.375130017433371	1654	7267	1169	1038	754	556	408	246	42	41	35	24	14	11	7348	7479	7763	7961	8109	8271	362	363	369	380	390	393
C3_PROSTATE	70_80	FinnGen	H8_OTHEREAR	-0.524154212164626	0.050274373785311	0.135352495887376	-0.00262848133474377	-0.642133052497913	-0.200541627451062	0.338910346187051	0.208631440248856	0.231416077703638	0.283721435657811	0.382616071083431	0.266474411869022	0.121962954333823	0.809576675381858	0.558623001638878	0.99260826144131	0.093294412598172	0.451706141706159	2028	7287	1437	1258	921	675	496	298	53	54	42	28	18	15	7456	7635	7972	8218	8397	8595	369	368	380	394	404	407
C3_PROSTATE	70_80	FinnGen	I9_AF	-0.0241053946259722	-0.382185036316963	-0.357886405045029	-0.0768239267120059	0.000203588427389707	-0.125305574031773	0.24737306653931	0.24130077780988	0.278065175874402	0.278073963447398	0.263323727006695	0.241934032222519	0.922372604926468	0.11322710384741	0.198073576806085	0.782339500660083	0.999383116559089	0.604505146644206	2694	1803	1909	1557	1083	760	576	372	64	51	43	38	29	21	2372	2724	3198	3521	3705	3909	152	165	173	178	187	195
C3_PROSTATE	70_80	FinnGen	I9_ANGINA	0.0869478929550344	0.17977882656317	0.0285064743580889	-0.239403244972873	-0.409298756825065	-0.473744451166694	0.287274779790153	0.215685398014635	0.245485301666308	0.296784651646822	0.285663626026619	0.206273743632506	0.762145513675741	0.40454960558243	0.907555110241784	0.419864457836805	0.15191508795617	0.0216371226211946	1937	5437	1113	990	855	725	649	521	64	59	41	36	32	27	5910	6033	6168	6298	6374	6502	287	292	310	315	319	324
C3_PROSTATE	70_80	FinnGen	I9_CEREBVASC	-0.0855038428156573	-1.15622991368367	-0.153283919932115	0.194169509334337	-0.185306768939156	-0.138255655474149	0.283799227131073	0.382408235255139	0.273470364911049	0.26452491494203	0.306825940690953	0.264507181301066	0.763198809819254	0.00249828834324127	0.57512901324591	0.462929795277788	0.54587852738677	0.601188953995321	2131	7662	1515	1164	852	627	481	294	38	35	38	34	23	15	7839	8190	8502	8727	8873	9060	401	404	401	405	416	424
C3_PROSTATE	70_80	FinnGen	I9_CHD	-0.0173212037991239	0.0724618316224714	-0.265471493463037	-0.553760549802803	0.0452363569708451	-0.173864406956263	0.285113350625252	0.213716788077266	0.274489164706356	0.339191570629589	0.231934380958842	0.183476496508741	0.951556725037304	0.734567994117613	0.333470331897487	0.102555390138906	0.845362054293173	0.343327355901513	2309	6819	1385	1192	981	795	668	558	60	55	42	44	47	34	7326	7519	7730	7916	8043	8153	357	362	375	373	370	383
C3_PROSTATE	70_80	FinnGen	I9_CHD_NOREV	-0.0152107180814999	0.124241705468862	-0.333321654843765	-0.470666830319298	0.0910770467916317	-0.198163941946596	0.30876260024384	0.232406285440138	0.322391040408043	0.38308406577107	0.274343714416374	0.228112000479121	0.960709328321603	0.592934503151169	0.301180655325215	0.219212271274682	0.739903203750993	0.385003933194911	1831	6846	1196	967	750	579	459	356	48	41	28	31	32	21	7092	7321	7538	7709	7829	7932	341	348	361	358	357	368
C3_PROSTATE	70_80	FinnGen	I9_CORATHER	0.0266327076677427	-0.0156545918513159	-0.331659877042212	-0.681445744222763	-0.275983619535233	-0.298607942137113	0.22884655451044	0.188659006258188	0.244659753755581	0.322939976786618	0.251154958351302	0.197891287263981	0.907352958773083	0.933868843787171	0.175227623592904	0.0348470502886215	0.271830036065325	0.131311710360235	3049	5748	2030	1706	1307	986	775	547	74	64	43	41	39	29	6368	6692	7091	7412	7623	7851	325	335	356	358	360	370
C3_PROSTATE	70_80	FinnGen	I9_CVD	0.310849946219706	-0.154268474990212	-0.0641682662800488	-0.210919167629484	-0.120593549727144	-0.33937623050263	0.202652250669072	0.195149460523951	0.196903948204147	0.215989238966806	0.190804435338899	0.159726017003759	0.12505224183646	0.429227367143017	0.744510507637747	0.328803732220331	0.527369252030202	0.0336083278460186	4210	1513	2326	2010	1771	1532	1368	1107	115	101	99	93	86	72	3051	3367	3606	3845	4009	4270	231	245	247	253	260	274
C3_PROSTATE	70_80	FinnGen	I9_CVD_HARD	0.094799760043983	-0.100729926644786	-0.195555201962492	-0.16067203815803	0.0141651836907064	-0.187859299597503	0.223396489068863	0.19367474982914	0.222742603452888	0.238279923702401	0.202629941320328	0.168155573322462	0.671305814337578	0.602994996623193	0.379974914338214	0.500120909209106	0.944267947171035	0.26391926112518	3329	6021	2083	1711	1391	1105	915	711	87	80	68	64	61	42	6823	7195	7515	7801	7991	8195	357	364	376	380	383	402
C3_PROSTATE	70_80	FinnGen	I9_DISVEINLYMPH	-1.62847975271973	-0.0294865857542832	-0.618897427181036	0.118240200835106	-0.0777547920280756	0.0930510309479887	1.00213957584865	0.382641445300152	0.580370867051568	0.451011948050567	0.45084495006165	0.3075515501126	0.104161933306436	0.938575323109423	0.286250698332064	0.793193118840793	0.863072292828611	0.76222957850098	772	7988	518	399	293	231	190	134	12	16	15	16	13	11	7846	7965	8071	8133	8174	8230	384	380	381	380	383	385
C3_PROSTATE	70_80	FinnGen	I9_DOAAC	0.216708025539594	-0.425831474279555	-0.202480947173684	-0.176509463765161	-0.313947314061124	-0.632283237062666	0.250547833315973	0.273630099349318	0.283463343776779	0.321600768263954	0.338365996068274	0.358185410705603	0.387073512263599	0.119653319001616	0.475034973317374	0.583110779451632	0.353493932108884	0.0775234279985561	1960	7684	1380	1141	844	631	473	264	44	36	28	22	15	8	7835	8074	8371	8584	8742	8951	385	393	401	407	414	421
C3_PROSTATE	70_80	FinnGen	I9_HEARTFAIL	-0.0790008731690295	-0.470138555877507	-0.287415295781501	-0.0529352342481234	-0.365217193190242	-0.00474943389663757	0.283995401556379	0.273675028088741	0.29462198552652	0.307388358758741	0.358478045422201	0.283287058630104	0.780876802259662	0.0858200396856396	0.329292867347679	0.863272730613042	0.308298242961227	0.98662373608264	1953	7796	1425	1190	860	617	448	240	44	39	31	23	17	13	7900	8135	8465	8708	8877	9085	380	385	393	401	407	411
C3_PROSTATE	70_80	FinnGen	I9_HEARTFAIL_ALLCAUSE	-0.0716829930555976	-0.534919709981151	-0.276140675453787	-0.0440895477185336	-0.348977489627691	-0.0458533051874813	0.284013788706279	0.283549930058588	0.294636964507979	0.30741403331743	0.358500316157909	0.294355438515624	0.80073757996374	0.0592262946880865	0.348643624394976	0.885957905240684	0.330336133164807	0.876210144829224	1935	7774	1414	1179	849	611	443	236	43	38	30	22	16	12	7874	8109	8439	8677	8845	9052	378	383	391	399	405	409
C3_PROSTATE	70_80	FinnGen	I9_HEARTFAIL_AND_CHD	-0.0676740049388116	-0.832414203294777	-0.34507158200955	-0.358742707436262	-0.417187348794757	0.0711010845443091	0.360155171154121	0.413408017447291	0.383547035025307	0.452100848926218	0.451999917751575	0.339418703352527	0.850953196352191	0.0440576927264118	0.368287814059627	0.427485688418602	0.3560170921329	0.83407434113224	1173	6615	854	725	535	386	293	162	24	19	16	12	11	9	6609	6738	6928	7077	7170	7301	301	306	309	313	314	316
C3_PROSTATE	70_80	FinnGen	I9_HEARTFAIL_EXMORE	-0.0880947915504925	-0.475922498091307	-0.294240133200862	-0.05978612384938	-0.373182852888735	0.00157901183381263	0.284953384126609	0.274637664530688	0.295548212622217	0.30832906178368	0.359290933952092	0.284595023305719	0.757203548029922	0.0831115741389071	0.31945714487405	0.846251342497594	0.29896064844445	0.995573138682883	1953	6850	1425	1190	860	617	448	240	44	39	31	23	17	13	7010	7245	7575	7818	7987	8195	324	329	337	345	351	355
C3_PROSTATE	70_80	FinnGen	I9_HEARTFAIL_NS	-0.153584751093687	-0.219514889333716	-0.270603797967623	-0.0956896040585118	-0.548437180164511	-0.201841641606826	0.238033038099846	0.198644807090593	0.237455476626268	0.257537506085078	0.3221046003258	0.250191122867763	0.518781702963999	0.269132590695049	0.254453798402512	0.710223458657894	0.0886302255899325	0.419810638773223	2992	6987	2149	1862	1343	938	667	377	70	62	44	31	21	17	7403	7690	8209	8614	8885	9175	357	365	383	396	406	410
C3_PROSTATE	70_80	FinnGen	I9_HYPERTENSION	0.295558810084259	-0.0915601402049559	-0.157781855914201	0.050254157047653	-0.315549826743931	-0.0385415846749244	0.218615821704496	0.213358529717054	0.241155251839169	0.235815076903551	0.25327208174745	0.161118362600831	0.17638962807492	0.667823183356177	0.512934640023483	0.831242468077784	0.212803806443061	0.810940529542972	3001	4301	1834	1504	1180	969	844	647	79	63	59	53	44	48	5092	5422	5746	5957	6082	6279	297	313	317	323	332	328
C3_PROSTATE	70_80	FinnGen	I9_HYPTENS	0.296243795961906	-0.091552984788891	-0.157768503796311	0.0502626557661012	-0.315546179652976	-0.0385478511255706	0.21861792327869	0.213358502722709	0.241155242887267	0.235815030975904	0.253272073904055	0.161118318651333	0.175393497381305	0.66784754882845	0.512970289679854	0.83121432585212	0.212809079610249	0.810910321890381	3000	4301	1833	1504	1180	969	844	647	79	63	59	53	44	48	5092	5421	5745	5956	6081	6278	297	313	317	323	332	328
C3_PROSTATE	70_80	FinnGen	I9_HYPTENSESS	0.0850934576652609	-0.176892673078209	-0.231137578873193	-0.0102503321336566	-0.379172092677541	0.0414110963217485	0.20644753999445	0.1936399117242	0.225187581647893	0.229906077592893	0.26793007513252	0.194954142749789	0.680207812487389	0.360972537884404	0.304692522173978	0.964438204211547	0.157012653879577	0.831783636235788	3708	4415	2579	2031	1480	1104	835	528	93	77	59	50	34	30	5165	5713	6264	6640	6909	7216	286	302	320	329	345	349
C3_PROSTATE	70_80	FinnGen	I9_IHD	0.0209521177070387	0.0148966765288125	0.203593414447617	-0.217399026682985	-0.0374557939596511	-0.27578790991019	0.246077864689162	0.197512410385954	0.197315994492516	0.258750494580456	0.214470857039385	0.170089925397999	0.932146703595642	0.939879376486932	0.302159238381899	0.400803058925883	0.861360304955873	0.104926708450094	2938	5686	1762	1506	1217	974	848	688	86	80	66	58	54	42	6447	6703	6992	7235	7361	7521	329	335	349	357	361	373
C3_PROSTATE	70_80	FinnGen	I9_ISCHHEART	-0.0776080212865015	0.156488460810416	0.12349424444273	-0.136181214951482	0.00452308135283351	-0.353282063754798	0.252287286614722	0.181676338134734	0.203456211444555	0.251334581926079	0.214302923085697	0.18087281257799	0.758373291157405	0.389040617022676	0.543862902383309	0.587933982221121	0.983161084292777	0.0507950587878561	3021	5739	1868	1582	1256	958	814	651	88	85	63	57	52	36	6473	6759	7085	7383	7527	7690	331	334	356	362	367	383
C3_PROSTATE	70_80	FinnGen	I9_MI	0.0837241354696698	-0.0875632192494852	-0.63093406027317	-0.266552216946542	0.174376414865018	-0.21579640850337	0.32455633924861	0.286097091066726	0.414173816082228	0.38429484232343	0.296838176713993	0.254152394913821	0.796434015678359	0.759558048494083	0.127669728717734	0.487924419035459	0.556904172765416	0.395835261191545	1496	5582	995	776	584	462	353	279	35	28	22	28	26	17	5774	5993	6185	6307	6416	6490	274	281	287	281	283	292
C3_PROSTATE	70_80	FinnGen	I9_MI_STRICT	0.138051310051152	-0.0311445133278512	-0.363730363036725	-0.170221086912911	0.256379467308649	-0.19555808118009	0.341337118250025	0.297224836233124	0.384502605249916	0.384450599717698	0.297026739316227	0.261688205474678	0.685887196468826	0.916546923072095	0.34416065967989	0.657936065754405	0.388053450608216	0.454885985793707	1295	5559	832	675	518	425	328	259	34	28	23	28	25	16	5722	5879	6036	6129	6226	6295	266	272	277	272	275	284
C3_PROSTATE	70_80	FinnGen	I9_NONRHEVALV	-0.62680010513621	-0.467847356591944	-0.569812788391671	-0.237903315150526	0.40174996226864	-0.298922997753846	0.453612006333121	0.360824324498148	0.4530316436777	0.453053852831177	0.324232857394739	0.414798542451727	0.16703377259032	0.194766431566078	0.20847241056558	0.599506408006612	0.215316428684285	0.471127214675138	1117	4618	808	637	435	292	229	131	23	20	17	17	15	6	4661	4832	5034	5177	5240	5338	243	246	249	249	251	260
C3_PROSTATE	70_80	FinnGen	I9_OTHARR	0.25728870441258	-0.393701620495818	-0.886583344784447	-0.223923532281257	-1.04550067367929	0.0859424285510089	0.341861803160642	0.38498316327159	0.581885863198054	0.50519841042893	0.710893343810951	0.342548506196096	0.451684143613021	0.306475093950992	0.127599194353483	0.657593024194057	0.141376135724353	0.801898176843501	864	4597	598	500	354	227	178	114	21	12	10	8	8	9	4604	4702	4848	4975	5024	5088	238	247	249	251	251	250
C3_PROSTATE	70_80	FinnGen	I9_OTHHEART	-0.106740005836188	-0.318007850672585	-0.26392189262647	-0.118145825173264	0.100720516804111	-0.201348833053126	0.204483849903212	0.183960670154553	0.203592606271037	0.2146815417643	0.188643088381267	0.177171639833903	0.601672250347259	0.0838676293665604	0.194864034144382	0.582092628585176	0.593396154097391	0.255763267801505	4149	4967	2823	2343	1731	1277	1006	645	102	88	78	68	56	37	5841	6321	6933	7387	7658	8019	350	364	374	384	396	415
C3_PROSTATE	70_80	FinnGen	I9_STR	0.140680426737661	-1.08179498819119	-0.178387487378234	0.00886502658617809	-0.424269875613205	-0.131192215359896	0.284203347451462	0.412573867054754	0.307319463793551	0.321716557940665	0.382440330580911	0.294730538935072	0.620600692389916	0.00873990763750357	0.561602629706964	0.978016758386083	0.267268291664205	0.656228726151672	1746	7434	1248	930	703	513	391	242	32	28	30	23	17	12	7525	7843	8070	8260	8382	8531	375	379	377	384	390	395
C3_PROSTATE	70_80	FinnGen	I9_STR_EXH	0.109659384481146	-1.21410022533693	-0.335880251168489	0.0618295919617622	-0.356424934635607	-0.048142737507769	0.295275106033281	0.45114164991216	0.338547914714937	0.321666022899973	0.382431213950703	0.294693475963895	0.710354228265114	0.00712012625949832	0.321138855893331	0.847572439443831	0.351337818358398	0.870230690426402	1608	7507	1150	886	672	485	366	220	29	25	28	23	17	12	7558	7822	8036	8223	8342	8488	378	382	379	384	390	395
C3_PROSTATE	70_80	FinnGen	I9_STR_SAH	0.0676363027125146	-1.08280364804447	-0.180297620134144	0.105000602901653	-0.301728069118493	-0.172081994624441	0.295351150306439	0.412646662668698	0.307408070355409	0.307319764591724	0.358394429525329	0.294761542491892	0.818866575896394	0.0086892157999779	0.557533471129222	0.732602535726526	0.399850492261106	0.559354407739623	1761	7392	1254	941	711	515	396	251	31	28	30	25	18	12	7495	7808	8038	8234	8353	8498	373	376	374	379	386	392
C3_PROSTATE	70_80	FinnGen	I9_UAP	-0.169627956037185	-0.0601820172656741	-0.0952560062303058	-1.82779552069921	-0.325096864512372	-0.220691109175511	0.452743220276763	0.339681285351276	0.383559837306134	1.00215608834135	0.45188078392163	0.323973450802215	0.707908118013541	0.859373277892252	0.803865793171472	0.0681727698439037	0.471875647055441	0.495744177659986	872	6500	572	495	407	315	252	180	22	18	11	11	13	10	6480	6557	6645	6737	6800	6872	298	302	309	309	307	310
C3_PROSTATE	70_80	FinnGen	I9_VHD	-0.625423171466511	-0.470731231149498	-0.574238492175561	-0.245037045903057	0.398197944092407	-0.305116865310789	0.453616074734012	0.360832478809666	0.453026717240742	0.453045041260753	0.324233233985404	0.414755922726876	0.167971841858748	0.192039305157459	0.204955166288299	0.588599359107448	0.219401200964565	0.461941273436412	1119	4618	807	638	436	293	231	133	23	20	17	17	15	6	4664	4833	5035	5178	5240	5338	243	246	249	249	251	260
C3_PROSTATE	70_80	FinnGen	ILD_DIFF_DG	0.110207555789663	-0.113883393681646	-0.041915935271443	0.0697413095642132	-0.251902290173408	-0.0727477664619438	0.18312090684999	0.170132204889895	0.186643783078144	0.200610027620896	0.223315325970539	0.173795439745673	0.547287665462416	0.503251987872738	0.822308215808502	0.728105921114093	0.259314997485593	0.67552112654088	4763	4910	3358	2469	1801	1328	1030	656	110	89	78	69	50	39	5861	6750	7418	7891	8189	8563	344	365	376	385	404	415
C3_PROSTATE	70_80	FinnGen	J10_ASTHMA	0.170272439565822	-0.00239708520518091	0.0497366315253106	-0.583065339544885	-0.740453248374836	-0.165703625952908	0.387603868898028	0.343061503909628	0.386435725092356	0.582998129889875	0.58272537347105	0.344428149144086	0.660447800445867	0.994424959689761	0.897590215731908	0.317254720954948	0.203845096500517	0.630446989246012	862	4337	563	475	349	272	228	167	20	21	16	9	9	9	4419	4507	4633	4710	4754	4815	197	196	201	208	208	208
C3_PROSTATE	70_80	FinnGen	J10_ASTHMA_EXMORE	0.155586048964141	-0.0162683410392088	0.0364265599547684	-0.594103006671448	-0.752453429778658	-0.20148040693146	0.388612885520851	0.344086945641941	0.387367358806141	0.583628337474362	0.583342693596538	0.346266017017703	0.688889497490855	0.962290275827648	0.925080389353333	0.308702906711483	0.197085565735342	0.560656973493824	862	3898	563	475	349	272	228	167	20	21	16	9	9	9	3999	4087	4213	4290	4334	4395	178	177	182	189	189	189
C3_PROSTATE	70_80	FinnGen	J10_ASTHMA_INCLAVO	0.230569711651525	0.153497239249707	-0.165200923239221	-0.263007268501515	-0.902602613494943	-0.229235874978259	0.339314473557284	0.283536120821625	0.382354098158768	0.450902321642635	0.58009868150198	0.338271538058324	0.496810790634197	0.588254307597243	0.665695882871744	0.55969741656068	0.11972077362229	0.497982073422235	1045	8032	675	589	447	333	272	184	28	27	17	11	9	9	7988	8074	8216	8330	8391	8479	386	387	397	403	405	405
C3_PROSTATE	70_80	FinnGen	J10_ASTHMA_OTHER_THAN_NONALLERGIC	0.162308406575382	-0.273291447449204	0.0249619234025298	-0.586953087013387	-0.685291417953027	-0.117966123614793	0.382583162594513	0.382206408543425	0.382165836388884	0.580177575340258	0.579982959700036	0.357833230437581	0.671388265023065	0.474586627393647	0.947921612481271	0.311691874610058	0.237375711217187	0.741650923774407	860	8461	578	482	358	273	220	147	20	19	15	8	9	8	8320	8416	8540	8625	8678	8751	403	404	408	415	414	415
C3_PROSTATE	70_80	FinnGen	J10_COPD	0.535208989041072	-0.691635345165016	-0.406848383180104	0.165008977607172	-0.524651863491272	0.0309529809861992	0.227578472436478	0.338652322691111	0.338617005056249	0.294783112570602	0.412490544193977	0.294955983016947	0.0186850380254707	0.0411201116684327	0.229557247403386	0.575640414119365	0.203404223654183	0.916422611351578	1707	7344	1215	973	715	522	385	211	41	24	24	25	15	12	7430	7672	7930	8123	8260	8434	365	382	382	381	391	394
C3_PROSTATE	70_80	FinnGen	J10_COPDNAS	0.553427413557682	-0.677388442782517	-0.51430606207724	0.178269333111402	-0.505984885522412	0.048411614264457	0.227525574012187	0.338639385261497	0.358547324959876	0.294781603078914	0.412461198115831	0.295054385811146	0.0150001871305094	0.0454653040294632	0.151453550689323	0.545344762743449	0.219918290822987	0.869670592314892	1674	7338	1189	956	706	516	377	207	41	24	23	25	15	12	7418	7651	7901	8091	8230	8400	364	381	382	380	390	393
C3_PROSTATE	70_80	FinnGen	J10_COPDNAS_INCLAVO	0.501086451604101	-0.742937875445294	-0.579861759989838	0.130326721787161	-0.383511427903492	0.0537081456619776	0.226692683686313	0.338247481449585	0.358206622562184	0.294346154625535	0.38220324383954	0.294538498633794	0.0270759017066405	0.0280609774509953	0.105492177193669	0.657934378251653	0.315656934638258	0.855310591957132	1812	8154	1281	1042	780	565	410	215	42	25	24	26	16	12	8249	8488	8750	8965	9120	9315	394	411	412	410	420	424
C3_PROSTATE	70_80	FinnGen	J10_INFLUPNEU	-0.0283142373951219	-0.498886009606579	0.204448036706781	-0.0833125641062569	-0.247894503691279	-0.419487762938825	0.23730532382649	0.256721448326011	0.231113878026156	0.321640673574723	0.358231752271511	0.358352622637194	0.905025290389745	0.0519802888416052	0.376361434182503	0.795616938180874	0.488940605220027	0.241759392108323	2898	7331	2323	1462	909	579	387	210	53	39	32	23	15	8	7475	8336	8889	9219	9411	9588	378	392	399	408	416	423
C3_PROSTATE	70_80	FinnGen	J10_LOWCHRON	0.536023207822568	-0.171469620216738	-0.508303157546547	0.00942370042578311	-0.0242411108230205	-0.118284249595867	0.214291758719883	0.243372397370664	0.321906637356637	0.283708016025924	0.273685477504587	0.237353416459492	0.0123713475647835	0.48108623716571	0.114327095587438	0.973502184511345	0.929421362365356	0.618239822815161	2061	7335	1365	1144	876	653	533	344	49	37	32	33	27	19	7603	7824	8092	8315	8435	8624	379	391	396	395	401	409
C3_PROSTATE	70_80	FinnGen	J10_PNEUMONIA	-0.00571166161217002	-0.465312698390021	0.181594251370074	-0.0667896177394006	-0.230362103996689	-0.518557053787641	0.237282338439382	0.256676468302222	0.236701226490078	0.321610206287534	0.358212539107801	0.382435273185633	0.980795846032393	0.0698569055107194	0.442969970523438	0.835484637516851	0.520167147893671	0.175120115108968	2846	7425	2287	1425	886	571	385	206	52	38	31	22	14	7	7553	8415	8954	9269	9455	9634	379	393	400	409	417	424
C3_PROSTATE	70_80	FinnGen	J10_PNEUMOPROBBAC	0.0119156342568531	-0.449000407879697	0.200303053625236	-0.0432390679431923	-0.203622246545605	-0.481479777354132	0.237260114319056	0.256653177781598	0.23666989144235	0.321608623651847	0.358205879928448	0.382392051701655	0.959945625318363	0.0802142698822122	0.397363434868265	0.893049724834933	0.569729231349428	0.207984821959705	2801	7468	2255	1398	872	559	375	200	52	38	31	22	14	7	7582	8439	8965	9278	9462	9637	380	394	401	410	418	425
C3_PROSTATE	70_80	FinnGen	J10_RESPIRATORY	0.16613189711972	0.00577948426676179	-0.105544279839402	0.0396336364211371	-0.0816001633456639	-0.109865493511208	0.194614094757102	0.175521901400389	0.205422993037459	0.216332387945145	0.220211321997476	0.181901960282925	0.393300155747324	0.973732462559881	0.607398819340556	0.854635498311377	0.710969826537213	0.545855668917025	4077	4479	2809	2110	1592	1197	934	612	93	79	67	61	49	36	5341	6040	6558	6953	7216	7538	313	327	339	345	357	370
C3_PROSTATE	70_80	FinnGen	J10_UPPERDIS	0.286642000123164	0.409137984790987	0.199834880366259	0.549181726751751	-0.16644481821057	0.409476344881131	0.453044149406925	0.339559685408746	0.413057797037897	0.359020607388411	0.451165719333114	0.249481012166097	0.526928176050611	0.228239043494508	0.628532079673901	0.126099347491576	0.712186098070363	0.100732528466864	668	7475	368	330	255	232	210	167	23	20	18	17	14	17	7380	7418	7493	7516	7538	7581	372	375	377	378	381	378
C3_PROSTATE	70_80	FinnGen	J10_UPPERINFEC	-0.106032180043997	0.54980764448336	-0.120042831958847	0.464470079391741	0.61983411903092	0.385566514758869	0.503898273112122	0.294339563760639	0.503387789405744	0.450973777751725	0.412177846107643	0.381882085014505	0.833336933302752	0.0617709083273246	0.811516664250293	0.303044265296189	0.132632200046074	0.312663924600549	670	8488	447	379	273	169	126	85	21	21	12	11	9	7	8299	8367	8473	8577	8620	8661	391	391	400	401	403	405
C3_PROSTATE	70_80	FinnGen	K11_CHOLELITH	-1.08381106794775	0.369199781618667	-0.539435916649875	-0.619107670144964	0.157298625071788	0.0294262104455534	0.710079242051076	0.283693976969713	0.503487206794212	0.580393951514307	0.38250932465077	0.295326852380584	0.126929166820202	0.193121043057708	0.28398985986785	0.286106204806821	0.680905204411595	0.920630558822844	847	7808	559	485	362	285	214	149	20	23	15	15	14	12	7704	7778	7901	7978	8049	8114	372	369	377	377	378	380
C3_PROSTATE	70_80	FinnGen	K11_CONSTIPATION	0.119284867037189	-0.520655441045058	-0.240321911770991	-0.352764440631634	-0.0973303026729515	0.129942939182001	0.307538996580268	0.338191153720256	0.338275308785012	0.412214367044844	0.357945604139211	0.256910166795997	0.698112922424833	0.123674949563245	0.477435721467555	0.392119976966633	0.785688400440494	0.61300313401953	1333	8120	914	798	591	437	322	209	33	27	23	18	18	16	8106	8222	8429	8583	8698	8811	400	406	410	415	415	417
C3_PROSTATE	70_80	FinnGen	K11_DIVERTIC	-0.0869987033834326	0.134812321486405	0.181275241077095	-1.00719940672417	0.749254850780692	-0.0301631140414649	0.384296224363275	0.285211461304602	0.339776852195285	0.710093588843806	0.295928248577388	0.35975664483888	0.820902392801487	0.636445080224373	0.593678772458687	0.156072922460828	0.0113452770652508	0.933181176052876	1131	6588	806	658	450	300	222	132	29	26	20	17	18	8	6574	6722	6930	7080	7158	7248	310	313	319	322	321	331
C3_PROSTATE	70_80	FinnGen	K11_GALLBILPANC	-0.676865396766905	0.305281419452175	-0.777570249614161	-0.823141785050482	-0.184541309806907	0.0786266007484207	0.504075532749972	0.256955622192294	0.503449140514294	0.580346890743073	0.412386593030498	0.265307320274551	0.179341388163557	0.234805597298499	0.122470592000758	0.156085200285522	0.654517047144564	0.766954814390647	1152	7846	792	657	465	354	258	182	24	27	17	17	16	15	7802	7937	8129	8240	8336	8412	380	377	387	387	388	389
C3_PROSTATE	70_80	FinnGen	K11_GIDISEASES	-0.185788910855925	-0.126407681126479	-0.155783808081219	-0.285253577236185	-0.0483028412498869	-0.0207929429633012	0.246068281321937	0.193777607573903	0.213636410335638	0.238966644461901	0.197940467621683	0.151051711252486	0.450231039553805	0.514185866615793	0.465878937108204	0.232596824518071	0.807209819898434	0.890513505941164	3728	2949	2244	1948	1526	1271	1111	850	83	78	80	84	77	65	4078	4374	4796	5051	5211	5472	272	277	275	271	278	290
C3_PROSTATE	70_80	FinnGen	K11_HERING	0.724504517439615	-0.102403256189205	-0.337570535377677	-0.109981157353873	-0.206578784437064	0.0113580707035484	0.259705621201513	0.296038039649747	0.359521333122737	0.3396382384139	0.322600324717232	0.199826420814851	0.00527545507792146	0.729408479853755	0.347759301550992	0.746075421502663	0.521941723601674	0.954672901402803	1374	6378	789	734	599	515	450	341	40	29	28	25	24	28	6590	6645	6780	6864	6929	7038	333	344	345	348	349	345
C3_PROSTATE	70_80	FinnGen	K11_HERNIA	0.589912763693422	-0.178558707663372	-0.109053604541888	-0.153471740764068	-0.184928223558018	-0.0572784664525783	0.239671041343042	0.266252081941977	0.284733583947538	0.308340770560255	0.284426155233596	0.188033759413774	0.0138417764947899	0.502451302721709	0.701718092568306	0.61867141309995	0.515575899441678	0.760657114328317	1813	6399	1079	981	777	659	573	422	51	37	38	33	31	32	6734	6832	7036	7154	7240	7391	348	362	361	366	368	367
C3_PROSTATE	70_80	FinnGen	K11_INTESTOTH	-0.33358347498027	-0.162274050313075	0.0443843565179838	-0.524647327782779	0.319211049013457	-0.152970009407704	0.323024695733696	0.250728792828933	0.274701008203734	0.413060228603924	0.265624098651633	0.265996335674675	0.301750296261676	0.517496380050678	0.871641861269667	0.20403217111184	0.229464359009246	0.565235066221587	2112	6701	1516	1186	785	545	420	273	43	39	29	28	26	15	6911	7241	7642	7882	8007	8154	343	347	357	358	360	371
C3_PROSTATE	70_80	FinnGen	K11_OESSTODUO	-0.018487509449345	0.393752255254105	-0.228468263461744	0.531656774938026	0.277016060722058	0.0791684225581777	0.308237813729542	0.205272814860242	0.307456982408519	0.237046674466698	0.249463317855251	0.21267855348359	0.952173100118702	0.0550869271427977	0.457427086404801	0.0249074030111206	0.266805992313188	0.709710813980391	1734	7316	1082	936	698	543	457	309	50	50	47	49	33	24	7513	7659	7897	8052	8138	8286	405	405	408	406	422	431
C3_PROSTATE	70_80	FinnGen	K11_ORAL	-0.0812393447072597	-0.498809247341127	0.143183517818109	-0.302720499490166	-0.811528792850457	-0.413926119532764	0.2664478406883	0.274032505673323	0.257256748442359	0.382748606165916	0.503423186192691	0.412027607105209	0.760444036357452	0.0687200648918041	0.577815599037707	0.428995293656957	0.106957350677071	0.315085773095239	2179	6587	1538	1303	802	489	369	170	45	34	25	15	10	6	6806	7041	7542	7855	7975	8174	377	388	397	407	412	416
C3_PROSTATE	70_80	FinnGen	K11_REFLUX	-0.745549163314432	0.419283254632449	-0.0416052060322809	0.501087217437804	0.322172192763061	-0.229117175913223	0.71037677464129	0.322669854127919	0.451508902752856	0.382937256425342	0.382693815291715	0.382642830970963	0.293942396754936	0.193800264559129	0.926581219976318	0.190691544323131	0.399869866218365	0.549322561284026	645	7227	382	351	271	208	176	134	17	21	16	17	10	7	7116	7147	7227	7290	7322	7364	357	353	358	357	364	367
C3_PROSTATE	70_80	FinnGen	KNEE_ARTHROSIS	-0.094250875861992	-0.591323831879426	0.319928858703004	-0.464828616365544	-0.398513663732607	-0.704200997535566	0.41500453643065	0.413897389008583	0.296313472117849	0.452229483974249	0.38372694106723	0.339751942277772	0.820339715505673	0.153098375416096	0.280276992274025	0.304015667941543	0.299021285874468	0.038200989833763	1049	6013	631	592	461	396	360	255	20	17	21	14	13	9	6102	6141	6272	6337	6373	6478	309	312	308	315	316	320
C3_PROSTATE	70_80	FinnGen	L12_SKIN_SUBCUTAN	-0.320964800344433	-0.464995826408868	-0.142687552238055	0.272685284449543	0.210462712220565	-0.363281230477918	0.308625649037681	0.274601742496477	0.274571556602986	0.257699932707602	0.257405412237076	0.284180190629063	0.298348744244571	0.0903895825979518	0.603291184348054	0.289986884209368	0.41356777073145	0.201126685593461	2208	6448	1540	1286	892	641	491	299	43	36	35	32	25	13	6715	6969	7363	7614	7764	7956	358	365	366	369	376	388
C3_PROSTATE	70_80	FinnGen	M13_ARTHROPATHIES	0.306041230053877	-0.242110735968236	0.384633384166154	-0.183541693999465	0.108257096495083	-0.0858203288735593	0.240614245746667	0.245573972508971	0.201049304904141	0.27576986356842	0.223456328914643	0.180028917093941	0.203402787561497	0.324183472949374	0.0557314582081211	0.505691676856316	0.628054862403626	0.633573610458222	2284	5294	1343	1204	981	835	700	522	62	57	60	48	45	36	5838	5977	6200	6346	6481	6659	335	340	337	349	352	361
C3_PROSTATE	70_80	FinnGen	M13_ARTHROSIS	0.0843703434164795	-0.0533614667043804	0.0782563218778104	-0.213177346116524	0.0500899692464442	-0.178394793253433	0.298366933453203	0.252584737256091	0.259741414143751	0.309515871799717	0.252040827631766	0.21186237127678	0.777350260484022	0.832683111508042	0.763196796731016	0.490984083889982	0.842468071987918	0.399770313851453	1772	5251	1058	962	770	677	577	410	43	41	43	37	33	25	5612	5708	5900	5993	6093	6260	310	312	310	316	320	328
C3_PROSTATE	70_80	FinnGen	M13_ARTHROSIS_INCLAVO	-0.00919134457578964	-0.171644683805479	-0.110190059321943	-0.166899988582769	0.0749999489927902	-0.187326675441454	0.267509725380325	0.23290887957041	0.251080679038709	0.275047916302157	0.232521773338056	0.210338252370975	0.972590943226534	0.461146267587912	0.660760694534249	0.543981445048036	0.747035899294798	0.373145258955454	2314	5972	1456	1290	990	842	676	442	54	48	49	42	36	25	6427	6593	6893	7041	7207	7441	349	355	354	361	367	378
C3_PROSTATE	70_80	FinnGen	M13_ARTHROSIS_KNEE	-0.119226410685841	-0.603068165474137	0.315608842678554	-0.471779680512144	-0.398148257143494	-0.674268115183821	0.415942187492559	0.414651044740233	0.29731653488739	0.452889407226571	0.384480358607007	0.340540533885069	0.774386617255214	0.145835649782658	0.288451518238554	0.297545889042022	0.300412587744891	0.0477042354412028	1049	5217	631	592	461	396	360	255	20	17	21	14	13	9	5340	5379	5510	5575	5611	5716	275	278	274	281	282	286
C3_PROSTATE	70_80	FinnGen	M13_ARTHROSIS_KNEE_PRIM_ICD10	0.0516811729740422	-0.623011518535496	0.463708379938967	-0.348624203300922	-0.409905835378799	-0.489434659231842	0.383594471712229	0.412613420311967	0.264932862157707	0.412469656257818	0.382385030124825	0.321729147315057	0.892826404510788	0.131064913039466	0.0800689101138043	0.397992618612143	0.283732855552411	0.128193842460037	1057	7845	631	600	483	428	375	249	23	21	26	15	13	10	7859	7890	8007	8062	8115	8241	389	391	386	397	399	402
C3_PROSTATE	70_80	FinnGen	M13_ARTHTROSIS_COX	-0.376181419184582	-0.144393468099566	-0.0983076110232104	-0.0576194333969346	0.539746148332711	0.141024956473509	0.505718127607377	0.360807444597094	0.384922528567597	0.414497529896742	0.309801343290585	0.277586766285365	0.456963649992044	0.689012625936029	0.798417386483434	0.889441995713098	0.0814676678836659	0.611425858191769	853	5195	551	502	405	321	240	162	21	24	26	23	20	14	5202	5251	5348	5432	5513	5591	274	271	269	272	275	281
C3_PROSTATE	70_80	FinnGen	M13_ARTHTROSIS_COX_PRIM_ICD10	-0.148939695790809	-0.461705238211317	-0.271709983877604	-0.0990037124699977	0.585084049697667	0.180642814546564	0.451414131372761	0.41225110557829	0.412293393076337	0.412235582754721	0.294231440590733	0.294947794634986	0.741445102325695	0.262730301462295	0.50988231523258	0.810203937037952	0.046754605289554	0.540235499696865	821	8281	548	499	407	322	242	144	19	20	24	23	21	12	8123	8172	8264	8349	8429	8527	412	411	407	408	410	419
C3_PROSTATE	70_80	FinnGen	M13_DORSALGIA	0.28238379569752	0.432490942654194	0.0624587822195719	-0.876487523383372	-0.0930141570798409	-0.000780217314079864	0.34013133282409	0.266109028833181	0.383324405993878	0.71001151375639	0.451620642188146	0.359622664773902	0.406414474988076	0.104111506764322	0.870565874411802	0.21702802349903	0.8368249767453	0.998268955431368	954	6369	669	550	347	249	200	129	30	24	13	9	11	8	6304	6423	6626	6724	6773	6844	320	326	337	341	339	342
C3_PROSTATE	70_80	FinnGen	M13_DORSOPATHY	0.558981844702398	0.179360582458873	0.0724735102853047	-0.782916394219011	-0.157299648022308	-0.295225331813841	0.239152504992017	0.232502597077684	0.274603243974411	0.451660952023168	0.307847838233603	0.257960018293984	0.0194212670374657	0.440449285271552	0.791840940760252	0.0830217269108198	0.60937516148327	0.252432259816035	1641	6381	1045	916	671	557	448	322	54	38	26	20	22	16	6588	6717	6962	7076	7185	7311	335	351	363	369	367	373
C3_PROSTATE	70_80	FinnGen	M13_DORSOPATHYOTH	0.539254802169673	0.383825028824735	-0.0899930662324338	-0.678380133824553	0.112307201193139	-0.298147641667133	0.266890019303977	0.238238996993146	0.339460784616049	0.504105016684548	0.307924925430562	0.308218362748147	0.0433301842019475	0.107159592484411	0.790927861008266	0.178395438133018	0.715318433859075	0.333381080854075	1316	6380	853	722	512	408	344	240	43	32	19	16	19	11	6473	6604	6814	6918	6982	7086	327	338	351	354	351	359
C3_PROSTATE	70_80	FinnGen	M13_KNEEDERANGEMENTS	0.511793608283016	-0.0961141525094974	0.965938304901399	-0.219246820628236	-1.46137252884202	0.0290976984278197	0.714125381476292	0.711905578074389	0.415839810615381	0.711541825219984	1.00282169375959	0.324222067547009	0.473576556013446	0.892604211741574	0.0201865915494228	0.757984015307416	0.145044462242729	0.928488901975687	283	5149	107	110	117	119	144	121	7	6	8	6	9	10	5066	5063	5056	5054	5029	5052	252	253	251	253	250	249
C3_PROSTATE	70_80	FinnGen	M13_MUSCULOSKELETAL	0.477148813893495	-0.0323520295055078	0.2497215761863	-0.458399801376272	-0.121743706670605	-0.0705250470686803	0.20144139716695	0.200191427210977	0.192239117556127	0.279363758757933	0.219366807527957	0.161770155629382	0.0178520255590572	0.871616550206721	0.1939386406431	0.100824262039049	0.578909850117335	0.66286696229635	3064	3270	1777	1611	1300	1103	940	748	89	74	64	55	58	51	4200	4366	4677	4874	5037	5229	268	283	293	302	299	306
C3_PROSTATE	70_80	FinnGen	M13_OTHERJOINT	0.450749951049004	0.111766904731958	0.735730994375675	-0.493407549603137	-0.340257203106328	0.0670992068139184	0.416228697954157	0.385473506406323	0.310756135620893	0.581992040070341	0.45279433084056	0.259734449838465	0.278835861081264	0.771856748793729	0.0179062527614848	0.396554437491581	0.452375366428927	0.796146273956487	700	5175	366	340	279	242	246	195	21	17	17	12	15	16	5220	5246	5307	5344	5340	5391	268	272	272	277	274	273
C3_PROSTATE	70_80	FinnGen	M13_POLYARTHROPATHIES	0.474181613557817	-0.117923349898103	0.0495912638744176	-0.210248134213509	0.384086996593663	-0.260251660337072	0.325039600110158	0.36084991183505	0.384678813917315	0.50492119574818	0.384340209670345	0.413967347465668	0.144608436072661	0.743824192902661	0.897424095783552	0.677118852350765	0.317629445789489	0.529560680658697	919	5243	623	510	367	259	184	117	25	21	17	15	12	6	5244	5357	5500	5608	5683	5750	270	274	278	280	283	289
C3_PROSTATE	70_80	FinnGen	M13_ROTATORCUFF	-1.01107313731099	-0.413131590225808	0.317134097975193	0.784482595011927	-0.98341826181981	-0.0137329795963323	1.00278674951419	0.581337786593319	0.413572872917518	0.339802929386972	0.70995117707527	0.322157145806307	0.313328047834834	0.477297000918016	0.443191206939108	0.0209635728781163	0.165993951004512	0.965997914693029	493	6291	252	229	211	193	186	154	14	20	20	17	10	10	6201	6224	6242	6260	6267	6299	317	311	311	314	321	321
C3_PROSTATE	70_80	FinnGen	M13_SHOULDER	-15.038555912769	-0.0578484982698534	0.344007186233	0.527714431385154	-1.18054820854571	-0.0794141996133321	1023.60441218763	0.45231235339749	0.383861139110038	0.359737921184381	0.710003377202571	0.283806943354051	0.988278088889049	0.898232050770937	0.370158707561796	0.142392010980927	0.0963652832815778	0.779617388937822	622	6293	303	277	245	227	228	214	14	22	21	17	11	13	6279	6305	6337	6355	6354	6368	319	311	312	316	322	320
C3_PROSTATE	70_80	FinnGen	M13_SOFTTISSUE	0.604749939010424	0.217068700967381	0.170313271373949	0.310177667106708	-0.160449490647396	-0.113730518580364	0.233692820193558	0.227540827403465	0.265935979883316	0.27471628053497	0.307859509056693	0.208798142376421	0.009659145415137	0.340095318034871	0.521893348805832	0.258862538041976	0.602243033027902	0.585965892341373	1817	6416	1098	932	682	540	460	400	59	50	40	34	29	25	6717	6883	7133	7275	7355	7415	359	368	378	384	389	393
C3_PROSTATE	70_80	FinnGen	M13_SOFTTISSUEOTH	0.752771480427533	0.0363343798268467	-16.0166918049855	-0.114765278961412	0.574738876936485	0.64155426741991	0.275879090798944	0.339532067303569	1321.11470334893	0.58094990120601	0.413142242458532	0.358814523471496	0.00635983547854772	0.914778585373701	0.990326988245739	0.843399008562912	0.164182846884783	0.0737787509039034	906	6397	673	531	304	196	125	81	24	11	6	9	13	8	6283	6425	6652	6760	6831	6875	323	336	341	338	334	339
C3_PROSTATE	70_80	FinnGen	M13_SPINSTENOSIS	0.12268982694446	0.17256847266344	-0.807925426984666	-1.72931628844758	-0.334486041735357	-0.0131920610496845	0.413927709439235	0.322700905179006	0.580899262965727	1.00203579612003	0.504152385777564	0.384038605797116	0.766921574351211	0.592813818744042	0.164280479312244	0.084382876935161	0.507034592740542	0.972597358670514	725	6317	494	441	347	280	201	105	19	13	8	7	9	7	6221	6274	6368	6435	6514	6610	308	314	319	320	318	320
C3_PROSTATE	70_80	FinnGen	M13_SPONDYLOPATHY	-0.21520052276673	-0.0944739068012532	-0.295752671092039	-0.980799936838417	-0.496198638350414	-0.056218298206881	0.413800024050009	0.308150567976958	0.383250706501183	0.580793934986906	0.451622423322785	0.308425112711339	0.603022291815516	0.75916034724559	0.440295066304846	0.091272571876301	0.271897897367833	0.8553666352462	1039	6334	678	623	480	390	290	183	26	20	14	12	14	11	6351	6406	6549	6639	6739	6846	318	324	330	332	330	333
C3_PROSTATE	70_80	FinnGen	M13_SPONDYLOSIS	0.217404450233838	-0.594171172347427	0.0237500895482738	-0.490894075270573	-1.28413454426358	-0.0430348039199479	0.504714333315085	0.580992212653172	0.504173458960675	0.710109490413642	1.00203040998795	0.413715711155273	0.666651958137312	0.306457496683749	0.962427963488713	0.489381115542495	0.200006689265496	0.917153293497782	470	6307	295	279	210	161	128	94	12	8	6	7	6	6	6166	6182	6251	6300	6333	6367	304	308	310	309	310	310
C3_PROSTATE	70_80	FinnGen	N14_GENITOURINARY	2.02219057458791	0.34140612681719	0.641757056135297	0.409772686231777	0.84097777052699	0.191267935560769	0.114785764708948	0.17048069473781	0.170473269252369	0.203322221776789	0.16465269973357	0.171123179209822	1.82152180308641e-69	0.0452193025777815	0.000166841799425205	0.0438642577891081	3.26301160643407e-07	0.263686259365948	4530	4341	2911	2363	1668	1309	1025	716	262	120	105	86	83	46	5420	5968	6663	7022	7306	7615	278	420	435	454	457	494
C3_PROSTATE	70_80	FinnGen	N14_MALEGEN	2.15580569353763	0.45237895163886	0.82488652771358	0.577519441185235	0.816072540097137	0.235484460140991	0.109149983245785	0.169448055282484	0.163470929235814	0.196991757382203	0.169131065986333	0.176352744371106	7.88683249072118e-87	0.00759144036258992	4.50979038039293e-07	0.00337119352528927	1.39940372294955e-06	0.181776990268038	3566	5508	2236	1863	1324	1048	838	591	257	113	100	77	72	40	6270	6643	7182	7458	7668	7915	311	455	468	491	496	528
C3_PROSTATE	70_80	FinnGen	N14_PROSTHYPERPLA	2.20953501989041	0.463029172587952	0.832862576432854	0.643019492145631	0.802992686004611	0.317603272845934	0.108749866095776	0.172861492300169	0.167935998174318	0.199946537563195	0.17806852702161	0.182370122170992	8.98847086456521e-92	0.00739276140610091	7.07095298371457e-07	0.00130010254056958	6.49932150012748e-06	0.0815904946911458	3344	5504	2135	1767	1241	952	749	514	254	107	92	71	66	37	6157	6525	7051	7340	7543	7778	302	449	464	485	490	519
C3_PROSTATE	70_80	FinnGen	NEURODIS	-0.202698548250406	-0.602613532142803	-0.62248872111026	0.106049909187834	-0.0792325380458647	-0.394272751229598	0.223382417403821	0.215394526551721	0.243611939807608	0.19906254083498	0.203099473453419	0.186911943838128	0.364192132017606	0.00514647370478584	0.0106112416313038	0.59420894302239	0.696450102668492	0.0349097479439687	4262	1547	2813	2299	1707	1313	1056	745	83	75	80	83	58	38	2697	3211	3803	4197	4454	4765	216	224	219	216	241	261
C3_PROSTATE	70_80	FinnGen	PAIN	0.273705119707676	0.0827969920841201	-0.0580539877180686	-0.165726241278918	-0.214071737092307	-0.0288418245372824	0.215514848842516	0.194287255160664	0.238899691054292	0.285164667751749	0.275172220500842	0.194190146027572	0.20408254482879	0.669993004473082	0.808000978376219	0.561132758373455	0.436595258997992	0.88192954221919	2811	5561	1910	1569	1103	817	626	460	75	59	50	38	35	30	6059	6400	6866	7152	7343	7509	328	344	353	365	368	373
C3_PROSTATE	70_80	FinnGen	PNEUMONIA	0.00409650327362276	-0.451787898549978	0.197413036397345	-0.0519076267200208	-0.218017879622428	-0.517327315184546	0.237305985292601	0.256692805755027	0.236719067560248	0.321636946625148	0.358227822057386	0.382427955590927	0.986227172551781	0.078402152345155	0.404306374646275	0.87178957260849	0.542788813986119	0.176137267403604	2836	7428	2277	1413	878	565	381	206	52	38	31	22	14	7	7557	8421	8956	9269	9453	9628	378	392	399	408	416	423
C3_PROSTATE	70_80	FinnGen	PULMONARYDG	0.172799150073682	-0.00311965433115422	-0.0454123863872247	0.00241880500922286	-0.187784564686327	-0.134313051721155	0.176847184752807	0.160831902464828	0.18433448417893	0.20396835535727	0.214750650857233	0.17783003243634	0.328514704913418	0.984524413934212	0.805404647223076	0.990538326712794	0.381883737749322	0.450075650148608	4885	4950	3433	2560	1904	1401	1076	680	119	96	78	67	51	37	5939	6812	7468	7971	8296	8692	344	367	385	396	412	426
C3_PROSTATE	70_80	FinnGen	PULM_INFECTIONS	0.121780674226062	-0.262309631661316	0.0808995694699733	-0.097223469861726	-0.149503265928592	-0.266235849167655	0.209545425107105	0.212821941525933	0.221579989854783	0.283922886402321	0.2947437100878	0.273917895529736	0.561128587569433	0.21775080928188	0.715034351691516	0.732027961862871	0.611992462616025	0.331072970496045	3310	6756	2536	1705	1129	764	518	314	66	49	36	29	22	14	7093	7924	8500	8865	9111	9315	371	388	401	408	415	423
C3_PROSTATE	70_80	FinnGen	PULM_PNEUMONIA_SEPSIS	0.00608304314683468	-0.455660082637427	0.190095014148522	-0.0504601074524742	-0.218685318342446	-0.518652419652325	0.237893825834	0.257238633440244	0.23731074314769	0.322058659053448	0.358620638164535	0.38279399908759	0.979599986127013	0.0765022403232098	0.423109425062864	0.875497155912301	0.541997159076107	0.175445398839412	2837	6747	2277	1414	880	565	380	206	52	38	31	22	14	7	6904	7767	8301	8616	8801	8975	351	365	372	381	389	396
C3_PROSTATE	70_80	FinnGen	R18_ABDOMI_PELVIC_PAIN	-0.0997440903733025	-0.595117742025459	0.0868440487944098	-0.15131787515268	-0.760711889900314	-0.353868231020427	0.322970875109814	0.338953329944456	0.284255099520164	0.358957918627579	0.45127626586913	0.26529041540473	0.757448503534621	0.0791308870285156	0.759974343706836	0.673355207482313	0.091855523426004	0.18223991078798	1655	6825	1138	911	639	484	377	281	32	27	32	22	16	15	6953	7180	7452	7607	7714	7810	357	362	357	367	373	374
C3_PROSTATE	70_80	FinnGen	R18_ABNORMALITI_BREAT	-0.23477694777308	-0.469640168401747	-0.00098979803516564	0.0474765297535707	-0.170734005582268	0.0291358227369658	0.36062147268544	0.340121366280318	0.339979292797717	0.38388502926669	0.413476742172348	0.295767155030537	0.515024346105974	0.167339933764227	0.997677083658727	0.901573537510904	0.679663120095817	0.921527867863862	1435	5592	1042	806	510	335	259	179	26	24	24	19	14	12	5662	5898	6194	6369	6445	6525	297	299	299	304	309	311
C3_PROSTATE	70_80	FinnGen	R18_DIZZI_GIDDI	0.132798136087143	-0.613276978356319	-0.423226697084281	-0.379684890675024	0.511960699008349	-0.191496828563868	0.338894814865625	0.412367721919496	0.451039026959587	0.503381995344884	0.321535482435128	0.412787271648182	0.695164245539024	0.13695962553272	0.348071148781345	0.450688361062954	0.111331457588089	0.642711038339345	1015	7665	750	609	401	288	212	123	19	15	16	17	15	6	7531	7672	7880	7993	8069	8158	380	384	383	382	384	393
C3_PROSTATE	70_80	FinnGen	R18_DYSPNOEA	-0.382589306063601	-0.68533527262709	0.103182342827228	0.00414115019888739	0.00466192026005391	-0.0249752472965129	0.412770653125259	0.412352764429139	0.358288197165387	0.450924717806129	0.450790062666404	0.412164650766664	0.353988284977016	0.0965103538949743	0.773356690262991	0.992672583177925	0.991748691452892	0.95168150388565	1235	7993	948	708	427	268	190	114	20	18	19	13	9	6	7876	8116	8397	8556	8634	8710	384	386	385	391	395	398
C3_PROSTATE	70_80	FinnGen	R18_GENERAL_SYMPTOMS_SIGNS	0.562742680074225	-0.0614816993798655	-0.377923739885298	-0.000813776806021964	-0.208093601307659	-0.947825454585558	0.180658468377861	0.205600084751723	0.295148406219306	0.295170109559262	0.322031375965914	0.382968702688921	0.00183974076491601	0.764913050951838	0.200385771794472	0.997800254477362	0.518156020411981	0.0133257690482493	2887	6645	2175	1644	1030	660	473	285	81	51	32	23	16	7	6932	7463	8077	8447	8634	8822	344	374	393	402	409	418
C3_PROSTATE	70_80	FinnGen	R18_HAEMORRHAGE_RESPI_PASSA	-0.140672352391945	-0.0868585845521219	-0.875341151901796	-0.53444790805107	0.106701606923329	0.323090540814978	0.50544584290038	0.414088327524891	0.710577015564825	0.710511172950555	0.504587573863652	0.385144963001209	0.780771788574795	0.833856092818699	0.217996259481009	0.451929605698098	0.832525993686629	0.401536456389215	632	5491	452	371	261	177	134	74	13	10	8	9	10	7	5393	5474	5584	5668	5711	5771	265	268	270	269	268	271
C3_PROSTATE	70_80	FinnGen	R18_PAIN_THROAT_CHEST	-0.195407870662968	0.168958468892435	-0.215637669531064	-0.193671866657798	-0.43227649106192	-0.641563830080252	0.36106528977669	0.245736751460123	0.340222384331702	0.384003528410853	0.413641990443373	0.339874210846197	0.588371005232959	0.491730653078354	0.526202293702303	0.614016019810032	0.295999940579643	0.0590728438386339	1448	5551	934	823	603	442	350	260	37	31	20	14	11	9	5741	5852	6072	6233	6325	6415	287	293	304	310	313	315
C3_PROSTATE	70_80	FinnGen	R18_SYMPTOMS_SIGNS_ABNORMAL_CLINI_LABOR_FINDI_NOT_ELSEW_CLASSIFIED	1.58437341962456	0.310711577440872	0.446780930755326	0.229223738288473	0.245902094508384	-0.0988869314131344	0.133488385389608	0.16316556840266	0.16777917982442	0.194202694864014	0.183041669008367	0.167363277250276	1.71508842538706e-32	0.0568748054524381	0.00774680278779915	0.237868025635131	0.17913556259693	0.554619572516816	5771	2310	3603	3035	2409	1898	1534	1104	252	143	123	97	85	57	3984	4552	5178	5689	6053	6483	242	351	371	397	409	437
C3_PROSTATE	70_80	FinnGen	R18_SYMPTOMS_SIGNS_INVOLVI_CIRCULATO_RESPI_SYSTEMS	-0.20893634096319	-0.110916606891714	-0.171022742669557	-0.0843631697091442	-0.258878027359188	-0.40003822094248	0.259332465388957	0.203332932321557	0.238456627495903	0.258265577691229	0.265932749715348	0.214046743344744	0.420433255112333	0.585414778863874	0.473246431842091	0.743930516424066	0.33031887880309	0.0616326572942149	2936	5712	1950	1620	1205	881	716	510	63	55	48	40	31	24	6291	6621	7036	7360	7525	7731	344	352	359	367	376	383
C3_PROSTATE	70_80	FinnGen	R18_SYMPTOMS_SIGNS_INVOLVI_COGNITION_PERCEP_EMOTIONAL_STATE_BEHVI	0.15474086324369	-0.345081383572305	-0.0969986119175681	-0.363394959531648	0.42348894475036	-0.147026969069699	0.264913136385115	0.28323718874609	0.306931813512338	0.412278686766783	0.283241320098557	0.358299291383348	0.559140082623985	0.223091862476494	0.751982331825285	0.378084920493505	0.134874668202753	0.6815515629913	1684	7767	1272	1003	651	440	310	171	39	31	27	23	19	8	7743	8012	8364	8575	8705	8844	397	405	409	413	417	428
C3_PROSTATE	70_80	FinnGen	R18_SYMPTOMS_SIGNS_INVOLVI_DIGES_SYSTEM_ABDOMEN	0.0119608040176478	-0.469951864727656	0.0390922089137343	-0.239836585918172	-0.486376365394408	-0.344282716372933	0.266110901590537	0.283909329542047	0.265359428580821	0.338891734260594	0.3585519831965	0.249855320617437	0.964149801731913	0.0978659787724753	0.882881059406696	0.479126251986512	0.174939603134107	0.168225427393448	2228	6900	1593	1188	786	593	466	334	42	34	36	27	20	17	7123	7528	7930	8123	8250	8382	370	378	376	385	392	395
C3_PROSTATE	70_80	FinnGen	R18_SYMPTOMS_SIGNS_INVOLVI_URINARY_SYSTEM	1.90081003625218	-0.299345586428419	-0.0620517485532772	0.19168964475328	0.509534168067949	0.0271547740949733	0.12461699567199	0.274280907667916	0.295243959993556	0.3078160872535	0.265350723924052	0.295358913171921	1.56718457975135e-52	0.275104282832426	0.833534132779396	0.533454848904535	0.0548289739619051	0.9267471212222	2028	7410	1449	1179	768	522	372	216	115	36	32	27	26	12	7521	7791	8202	8448	8598	8754	353	432	436	441	442	456
C3_PROSTATE	70_80	FinnGen	RHEUMA_ENDPOINTS	0.301351025581232	-0.296072801937681	0.0185187495915135	-0.275461747340588	0.257827428381422	-0.254776072256267	0.233895760798217	0.244466004261459	0.232653167940854	0.28456469554929	0.209656050330428	0.196512649460361	0.197607164292175	0.225857043512713	0.936556908234667	0.333038890410701	0.218785554787163	0.194807796440389	2320	6107	1426	1290	1009	842	674	482	58	49	54	48	46	29	6574	6710	6991	7158	7326	7518	369	378	373	379	381	398
C3_PROSTATE	70_80	FinnGen	SLEEP	-1.12217277844242	0.0239027753543358	-1.75396051308939	0.286262243175407	0.278832906597552	0.0208145197159449	0.710413152355859	0.339003913114411	1.00191053710042	0.412936123958585	0.38251880295656	0.306410467195951	0.11419715644073	0.943788658456752	0.080012095194485	0.48816137381745	0.466038924469604	0.945841210106007	959	7495	608	536	342	230	203	154	10	14	16	20	15	11	7447	7519	7713	7825	7852	7901	389	385	383	379	384	388
C3_PROSTATE	70_80	FinnGen	ST19_INJURI_HEAD	-0.275019085042574	-0.763758030765468	0.00513915153288267	-0.436624631155992	-0.555140282894339	0.0903361695988211	0.382772718675236	0.412233737643911	0.338222480670147	0.503234371821647	0.503150668115344	0.306844965218079	0.472454061199085	0.0639209919719561	0.987876938638725	0.385593225411442	0.269884697398183	0.768449747423745	1327	8004	980	733	503	332	251	159	24	20	18	13	12	11	7933	8180	8410	8581	8662	8754	394	398	400	405	406	407
C3_PROSTATE	70_80	FinnGen	ST19_INJURI_KNEE_LOWER_LEG	0.117223441842682	0.296664464565127	-0.0644609765094815	0.0732673397444911	-0.162772925797456	-0.0746539391888772	0.451404557548323	0.338298131592357	0.451028614138664	0.450966416464158	0.450776618051668	0.337665084727357	0.795105996205274	0.380523561955537	0.886353420832241	0.870937800700316	0.718028857226089	0.82502335811842	731	8124	431	369	273	226	209	171	20	16	16	13	13	9	8007	8069	8165	8212	8229	8267	397	401	401	404	404	408
C3_PROSTATE	70_80	FinnGen	ST19_INJURY_POISO_CERTA_OTHER_CONSE_EXTER_CAUSES	-0.320842532812658	-0.24621696656163	-0.0903557753929166	-0.18376882369459	-0.465685375455194	-0.177622175959153	0.254118045871045	0.199452001757106	0.205703208791511	0.235056604487906	0.246179767951595	0.16786713798808	0.206742747984087	0.217028838508713	0.660478141805549	0.434328194353772	0.0585379448300136	0.290004539395306	3426	3721	2168	1783	1391	1107	906	669	78	71	61	54	54	43	4601	4986	5378	5662	5863	6100	300	307	317	324	324	335
C3_PROSTATE	70_80	FinnGen	T2D	0.171575801003482	0.0816092702865754	0.0549533246619445	-0.544373865143388	-0.244255080293674	-0.306601764192134	0.267681453991033	0.214764416396059	0.233127912051645	0.32313058909127	0.25095584963426	0.195928488196816	0.521542127214141	0.7039495902712	0.813648573853059	0.092048998429207	0.330404713773873	0.117614410637291	2315	6282	1222	1192	1031	916	807	641	61	56	40	37	36	29	6972	7002	7163	7278	7387	7553	342	347	363	366	367	374
C3_PROSTATE	70_80	FinnGen	T2D_INCLAVO	0.0964918036172643	0.0659060070596544	0.0505343635926748	-0.596725746588404	-0.236073690061342	-0.314195982495564	0.267549457644704	0.210813405505481	0.227906340360347	0.323114373502013	0.244338261223632	0.195953701975203	0.718360850380674	0.754563902078098	0.824521715207661	0.0647769747512745	0.333956271188317	0.108842073592114	2455	6173	1322	1247	1072	953	844	656	62	58	42	38	37	29	6901	6976	7151	7270	7379	7567	343	347	363	367	368	376
C3_PROSTATE	70_80	FinnGen	T2D_WIDE	0.3455988186145	-0.853101833760545	-0.274048130244825	-0.235910260558677	-0.231738787697096	-0.0126672062169082	0.245494389129801	0.359566300217861	0.308398499854106	0.339602548992376	0.322513962609651	0.250040608588273	0.159200172842446	0.0176640685647431	0.374208985539024	0.487264794757424	0.472425148429858	0.959595976265788	2042	6289	1364	1081	793	617	490	309	40	27	29	29	24	17	6595	6878	7166	7342	7469	7650	332	345	343	343	348	355
C3_PROSTATE	70_80	FinnGen	VWXY20_ACCIDENTS	-0.0367676463772483	-0.21782714518847	-0.446480678383294	-0.231104945761512	0.0384930216999034	-0.161189966838711	0.223003696065127	0.202333714758534	0.265613369622073	0.274411821351807	0.231872030625619	0.221317934138102	0.869042680833972	0.281670782723607	0.0927741738697068	0.399685579301538	0.868149264139755	0.466418582042597	3205	5776	2233	1789	1228	883	676	471	70	56	46	41	38	22	6316	6760	7321	7666	7873	8078	362	376	386	391	394	410
C3_PROSTATE	70_80	FinnGen	VWXY20_EXTER_CAUSES_MORBIDI_MORTA	-0.346466568833753	-0.244159575129793	-0.43317619077361	-0.218696833151328	-0.11068780501874	-0.143754334665839	0.259918552194804	0.204199146356977	0.259120539212965	0.267000163899624	0.24500913995456	0.199831521662999	0.182537941546523	0.231816221095913	0.0945801552633436	0.41273577432651	0.65143460788378	0.471908250865259	3213	4576	2190	1774	1267	924	689	492	67	57	46	43	41	28	5221	5637	6144	6487	6722	6919	311	321	332	335	337	350
C3_PROSTATE	70_80	FinnGen	VWXY20_OTHER_EXTER_CAUSES_ACCIDENTAL_INJURY	-0.145639311050358	-0.25909028130612	-0.403581698213929	-0.250145009290746	0.0981446687723976	-0.127674704996081	0.238739957192609	0.20967070078108	0.265709080209748	0.284345946314153	0.2319779430161	0.226100014585497	0.541839784623278	0.216569749332891	0.12879129190639	0.379010643515096	0.672238653072512	0.57228978900841	3122	5768	2188	1753	1192	849	644	449	65	53	44	39	37	21	6279	6714	7275	7618	7823	8018	358	370	379	384	386	402
C3_PROSTATE	70_80	FinnGen	Z21_FACTO_INFLUENCI_HEALTH_STATUS_CONTACT_W_HEALTH_SERVI	0.41696629568864	-0.442862620798207	0.186251511862359	0.0674926300990317	-0.0833868285723385	-0.241744810235068	0.149719435392139	0.172671235748111	0.149616357853045	0.1743173335635	0.179511260596749	0.169752462415217	0.00535302942564085	0.0103243156958173	0.213182988852044	0.698621066113136	0.642274205140572	0.154416966304698	5649	2977	3763	3258	2494	1843	1418	916	174	134	126	92	73	44	4388	4893	5657	6308	6733	7235	301	341	349	383	402	431
C3_PROSTATE	70_80	FinnGen	Z21_MEDICAL_OBSER_EVALU_SUSPECTED_DISEA_CONDI	1.49297330840545	0.00914953649530319	0.219305393330004	0.677286517930942	0.284522168930165	-0.225907297416823	0.167328069230598	0.260587616005802	0.277184143901597	0.268334419273273	0.324460685571848	0.360404059973751	4.56159242544116e-19	0.971991093279048	0.428832977630136	0.0116015083360299	0.380536613820495	0.530779370104097	1479	4744	1008	866	615	422	289	179	81	42	33	25	16	8	4876	5018	5269	5462	5595	5705	258	297	306	314	323	331
C3_PROSTATE	70_80	FinnGen	Z21_OTHER_SPECIAL_EXAM_INVES_PERSONS_WO_COMPLA_REPOR_DIAGNOSIS	-0.430357106895593	-0.260840382019823	0.108999285804419	-0.144048506843457	-0.337680089987235	0.00110545013709788	0.324704746599199	0.240286967101611	0.229442108465655	0.29731272107385	0.324025474269491	0.251939250287158	0.185045218685192	0.277683906466143	0.634742599635785	0.628029886671787	0.29734651509312	0.996499081560549	2204	4782	1483	1325	986	723	527	296	51	53	42	28	23	17	5172	5330	5669	5932	6128	6359	280	278	289	303	308	314
C3_PROSTATE	70_80	FinnGen	Z21_PERSONS_ENCOUNTERI_HEALTH_SERVI_EXAM_INVES	0.674167939138353	-0.216437283400119	0.198891818702	0.154079318291147	0.0166553865508987	-0.146028667350242	0.156428704307007	0.184338086667166	0.171885309447954	0.197504226767144	0.20368980046455	0.190873415660665	1.63442364609711e-05	0.240342077353458	0.247223599292952	0.435313329092819	0.934830894922629	0.444238774696902	3780	4913	2481	2172	1664	1246	959	597	130	101	93	66	52	31	5735	6044	6552	6970	7257	7619	347	376	384	411	425	446
C3_PROSTATE	70_80	FinnGen	Z21_PERSONS_ENCOUNTERI_HEALTH_SERVI_OTH_CIRCUMSTANC1	-0.187327719439288	-0.230417784288125	-0.462844219489809	0.0193342758298501	-0.858028000962107	0.400157644716615	0.339012384590376	0.307008492822905	0.451066364905023	0.450904134750478	0.709362685297642	0.412033239475726	0.580558604346566	0.452938111460634	0.304839202430426	0.965798064172764	0.226441674505352	0.331459614308585	1385	7666	1079	841	467	267	187	89	25	19	13	9	7	6	7562	7800	8174	8374	8454	8552	385	391	397	401	403	404
C3_PROSTATE	70_80	FinnGen	Z21_PERSONS_ENCOUNTERI_HEALTH_SERVI_SPECIFIC_PROCED_HEALTH_CARE	-0.399394626761255	-0.0858090650112764	-0.787861109656956	-0.0067010322596524	-0.355463140847858	-0.261018000653557	0.307622878833315	0.236712338906628	0.412384895315819	0.338492601388007	0.412413775732942	0.411964181436788	0.194175508785238	0.716975765390344	0.0560689390179017	0.984205560337855	0.388737601590239	0.526345869680845	2193	7260	1733	1240	718	465	336	170	40	31	18	16	9	6	7311	7804	8326	8579	8708	8874	369	378	391	393	400	403
C3_PROSTATE	70_80	FinnGen	Z21_PERSONS_W_POTEN_HEALTH_HAZARDS_RELATED_FAMILY_PERSONAL_HISTORY_CERTA_CONDI_INFLUENCI_HEALTH_STATUS	-0.319476280432528	-0.251516064942046	0.0232396104690019	-0.0467323656306687	-0.554283388522312	-0.398083740633001	0.25026366567457	0.201499392559556	0.212731355715491	0.265097806274879	0.338653032267334	0.28432473133371	0.201758061281435	0.211949605611539	0.913009013452107	0.860071234509308	0.101687014308621	0.161482654465691	2967	6773	2201	1856	1255	797	574	328	72	60	41	29	20	13	7103	7448	8049	8507	8730	8976	364	376	395	407	416	423
C3_PROSTATE	70_80	FinnGen	Z21_PRESENCE_CARDIAC_VASCULAR_IMPLANTNTS_GRAFTS	-0.116796946026528	-0.362977163015994	-0.242222840429577	-0.499643447930506	-1.05887030063053	-0.382452540647286	0.339668199166011	0.307858819009514	0.339037360426135	0.451594838878671	0.580703770377689	0.359225410722587	0.730954588245152	0.238383152388116	0.47495334254044	0.268554461913869	0.0682389091106363	0.2870303027461	1354	6624	943	804	609	420	320	197	29	23	15	9	9	8	6684	6823	7018	7207	7307	7430	322	328	336	342	342	343
C3_RESPIRATORY_INTRATHORACIC	50_60	FinnGen	AUTOIMMUNE	-0.0840609578220335	0.0464966889730944	-1.03569638835585	-0.794007330972963	0.404283990056789	0.190039567796112	0.711158462359223	0.504810980500996	1.00252752437277	1.00244662996477	0.504219153932261	0.303621445094645	0.905906930959992	0.92661292618606	0.301564009935223	0.428320193697327	0.422667428134265	0.531374257833737	6885	75842	4847	4407	3286	2521	1924	1337	9	10	10	13	13	11	76531	76971	78092	78857	79454	80041	1340	1339	1339	1336	1336	1338
C3_RESPIRATORY_INTRATHORACIC	50_60	FinnGen	CD2_BENIGN	0.813764902301788	-1.39711691394929	-13.7434880413586	-0.044179604107914	0.13001335643312	-0.264274486478941	0.415512916190944	1.00259408111357	581.278131074301	0.710990154915416	0.581680662082273	0.356348091938494	0.0501762079753933	0.163468023556252	0.981136920956288	0.950452826218291	0.823136043601473	0.458318258013485	9025	73535	6309	5343	3666	2809	2408	1773	9	6	8	9	8	8	74921	75887	77564	78421	78822	79457	1321	1324	1322	1321	1322	1322
C3_RESPIRATORY_INTRATHORACIC	50_60	FinnGen	CD2_BENIGN_EXALLC	3.16110096366171	0.999904329125292	-14.1647289551071	2.30270157799287	2.47422002488698	2.24324192709572	0.482584685679177	1.03295796476245	2364.42545295884	0.755218195205851	0.635189221822958	0.398868452526007	5.74005026054547e-11	0.333043876913096	0.99522008574006	0.002295626887907	9.80980009848396e-05	1.86570070301221e-08	9025	59286	6309	5343	3666	2809	2408	1773	9	6	8	9	8	8	61927	62893	64570	65427	65828	66463	66	69	67	66	67	67
C3_RESPIRATORY_INTRATHORACIC	50_60	FinnGen	COPD_MULTIMORB	2.18428207980488	1.37534746640894	-12.1159440727379	-12.1098826454441	0.985149155115376	1.45466578847568	0.505087072397452	0.581089852864064	608.682184689864	748.901001521188	1.00193231200894	0.354958088172788	1.52832856544306e-05	0.0179406236374319	0.984118992446196	0.98709860539978	0.325484800155831	4.16494264569812e-05	673	93260	556	462	302	200	141	86	8	6	8	8	9	8	92231	92325	92485	92587	92646	92701	1138	1140	1138	1138	1137	1138
C3_RESPIRATORY_INTRATHORACIC	50_60	FinnGen	DM_COMORB_EXMORE	0.861771525846868	0.495231965800048	0.245196624236221	0.144438413672544	-1.08320625224797	0.616569870454862	0.343770431810824	0.325545284757002	0.453848268619178	0.582562665882646	1.00254831509689	0.226719380170209	0.0121821797057688	0.128200039493554	0.589016890920746	0.804183717453138	0.279940542053661	0.0065375013422074	7610	72442	6326	5055	3195	2017	1392	781	25	20	22	22	21	20	72884	74155	76015	77193	77818	78429	817	822	820	820	821	822
C3_RESPIRATORY_INTRATHORACIC	50_60	FinnGen	E4_DM2	0.543366324910994	-14.1738244000011	0.284426983529221	-0.28273227080381	-14.2016600339759	0.543956893674808	0.414858582253142	494.073653894291	0.452277843592314	0.710274706088187	711.147680078911	0.303613400023926	0.190276102199482	0.977113686263085	0.529429801736891	0.690585625141173	0.984067258485776	0.0731954126047579	6645	82658	5285	4678	2998	1946	1353	802	13	7	10	8	11	11	82735	83342	85022	86074	86667	87218	1270	1276	1273	1275	1272	1272
C3_RESPIRATORY_INTRATHORACIC	50_60	FinnGen	E4_DM2_STRICT	0.619880087118622	-14.1707259831163	0.161517228991635	-0.158396319249326	-14.1963099282491	0.197678738476046	0.414864987668136	513.866086973766	0.504521716277489	0.710246591479677	770.376664294512	0.409776588602248	0.135130392654228	0.977999772966898	0.748862735141234	0.823523091793146	0.985297613499328	0.629517466986838	6037	82639	4890	4315	2707	1698	1139	648	12	6	8	6	6	6	82507	83082	84690	85699	86258	86749	1267	1273	1271	1273	1273	1273
C3_RESPIRATORY_INTRATHORACIC	50_60	FinnGen	E4_ENDONUTRMET	0.888171114895439	-2.24334589478726	-0.437061529371247	-0.789856316667366	-1.60203042711082	0.267782627355319	0.278787156220851	1.00260241500055	0.505206884545615	0.710702354072834	1.0021630129657	0.252675432893046	0.00144334680446828	0.0252521822782019	0.386976242345041	0.266407278675587	0.109915581139938	0.289240632853705	13153	65349	10219	8611	5678	3935	2828	1808	20	9	15	14	16	16	67209	68817	71750	73493	74600	75620	1054	1065	1059	1060	1058	1058
C3_RESPIRATORY_INTRATHORACIC	50_60	FinnGen	E4_THYROID_CTRL_EXCLUSION	-0.197988404434336	-0.0566141205786364	-1.11850976390367	-0.880054986222502	0.310661969992217	0.198799388412312	0.711252093065909	0.504922411822497	1.00259396959221	1.00251437059238	0.504347898975378	0.279538122024495	0.78073141188013	0.91072477398359	0.264586587372276	0.380026346547643	0.537915897256403	0.476978315436145	7729	72987	5466	4917	3616	2787	2138	1493	9	10	13	15	15	13	73927	74476	75777	76606	77255	77900	1314	1313	1310	1308	1308	1310
C3_RESPIRATORY_INTRATHORACIC	50_60	FinnGen	FG_CVD	0.839640917143941	0.417753785859739	-1.26517457166324	0.269348487671476	-1.90012742624585	-0.153765715262389	0.283069964459224	0.272301391135225	0.712358350846416	0.387768122256498	1.00316171859721	0.193811425947478	0.00301508546697765	0.124990400575998	0.0757268690082617	0.487298333542198	0.0582066030706622	0.427557643225449	15455	56732	11744	9522	6649	4828	3763	2569	36	30	26	31	26	28	59822	62044	64917	66738	67803	68997	585	591	595	590	595	593
C3_RESPIRATORY_INTRATHORACIC	50_60	FinnGen	FG_HYPERTENSION	0.0316699977097508	-0.725378632732969	-0.821295655417444	0.36971906984671	-1.46355086272766	-0.393869383123935	0.51063160111637	0.585267148351127	0.713528979135237	0.457201688226832	1.00379539782318	0.281226409197275	0.950545928988137	0.215198331736685	0.249718513204398	0.41871281536956	0.144835827553638	0.161351090857527	10320	53998	8027	6301	4457	3220	2495	1635	14	15	16	16	12	13	55782	57508	59352	60589	61314	62174	495	494	493	493	497	496
C3_RESPIRATORY_INTRATHORACIC	50_60	FinnGen	G6_NEURO	-0.0568214514656005	-0.516279441465887	-0.295154171009169	-0.283919721041707	-0.825011653071226	-0.143837897996203	0.454884047854891	0.453593165100261	0.505659166402685	0.582307340925289	0.710523656122033	0.29090623711838	0.900591520770437	0.255037253932383	0.559420948844732	0.625849423616833	0.245588280734152	0.62099008678119	13870	64545	10531	8792	5547	3817	2877	2056	17	13	13	16	13	12	66683	68422	71667	73397	74337	75158	1184	1188	1188	1185	1188	1189
C3_RESPIRATORY_INTRATHORACIC	50_60	FinnGen	I9_CHD	0.966404274951971	0.218380578791687	-13.4852564159732	0.415736696878455	-13.5130106344455	0.461318693708032	0.452803930949968	0.504170239737485	598.404355032282	0.710076600947169	731.965532362851	0.379277678335896	0.0328209693263683	0.664906896289059	0.982020907487903	0.558224018085558	0.985270877289548	0.223867394955618	2830	91114	2424	1982	1248	739	487	236	11	8	7	9	7	7	90206	90648	91382	91891	92143	92394	1303	1306	1307	1305	1307	1307
C3_RESPIRATORY_INTRATHORACIC	50_60	FinnGen	I9_CHD_NOREV	0.726036663229809	0.74393722184017	-13.4621431364128	0.694697787576949	-13.4897025142343	0.571882530992081	0.58174359978082	0.451900743405041	675.741598018268	0.710080769738019	813.398386190516	0.379242213562767	0.212018057714261	0.0997142922821403	0.984105572710353	0.327908025772335	0.986768191110067	0.131564466079727	2210	90493	1890	1501	919	567	380	186	10	9	7	9	7	7	89496	89885	90467	90819	91006	91200	1307	1308	1310	1308	1310	1310
C3_RESPIRATORY_INTRATHORACIC	50_60	FinnGen	I9_CVD	0.756951410910356	0.311052645858147	-0.910893856557009	0.0538176137543252	-1.28530447504082	-0.317832572102527	0.294816764598197	0.282631585146946	0.584638274401744	0.418555921483397	0.712155427121627	0.194342644256615	0.0102425401676175	0.27108877493989	0.119222128532067	0.897690572320965	0.0711045863801082	0.101960251285341	17097	50101	12601	10455	7461	5491	4362	3095	34	29	27	30	27	28	54032	56178	59172	61142	62271	63538	531	536	538	535	538	537
C3_RESPIRATORY_INTRATHORACIC	50_60	FinnGen	I9_CVD_HARD	0.890213008189589	0.526103638199628	-0.937908518010069	0.153792859365217	-13.4176248269951	0.350624983898339	0.414613080100859	0.383681840131305	1.00220833108596	0.710227054084358	601.729785435748	0.355013001813358	0.0317858465728515	0.170313350040693	0.349354610603249	0.828566527572082	0.982209907444567	0.323329067954463	4060	88839	3417	2765	1743	1082	731	384	16	12	8	10	8	8	88283	88935	89957	90618	90969	91316	1183	1187	1191	1189	1191	1191
C3_RESPIRATORY_INTRATHORACIC	50_60	FinnGen	I9_HYPERTENSION	-0.183032546863316	-0.943101215408698	-1.04366446163319	0.147948044090445	-1.67375295744545	-0.602834562023549	0.50615222299018	0.581907464134924	0.710794632766466	0.452963976232412	1.0021792634438	0.279182657508645	0.717639295003583	0.10508059678293	0.142020954727786	0.743953727913988	0.0948969412043074	0.030828163829706	10320	74180	8027	6301	4457	3220	2495	1635	14	15	16	16	12	13	75415	77141	78985	80222	80947	81807	1044	1043	1042	1042	1046	1045
C3_RESPIRATORY_INTRATHORACIC	50_60	FinnGen	I9_HYPTENS	-0.183122253024134	-0.943095188569769	-1.04348758526592	0.148475070424807	-1.672897375122	-0.603170878910958	0.506152822370106	0.581906899147081	0.710794219954089	0.452964235242281	1.00217985442978	0.279182674626043	0.717507159129631	0.105082481432799	0.142088299083144	0.743073914777688	0.0950661343336995	0.0307348948026784	10316	74174	8023	6299	4455	3218	2493	1635	14	15	16	16	12	13	75409	77133	78977	80214	80939	81797	1044	1043	1042	1042	1046	1045
C3_RESPIRATORY_INTRATHORACIC	50_60	FinnGen	I9_IHD	0.587207287010619	0.584376214279875	-1.06320134138525	-0.644091495134962	-13.3570528346275	0.265233070517392	0.453099874557262	0.359867942650751	1.00224032652009	1.00223732493272	560.560353878778	0.303201251973004	0.194983203023797	0.104405064199702	0.288769553279661	0.520448849595268	0.980989776129308	0.381695991919846	4468	87785	3839	3054	1854	1195	782	405	15	14	11	12	11	11	87238	88023	89223	89882	90295	90672	1161	1162	1165	1164	1165	1165
C3_RESPIRATORY_INTRATHORACIC	50_60	FinnGen	I9_ISCHHEART	1.0849267512906	0.478530024745379	-1.00629633731939	-0.570094762564125	-13.4339742764503	0.268216798681437	0.360967595078712	0.38386542635965	1.00222251594516	1.00223767513836	603.995077175054	0.317806528089994	0.0026505127287893	0.212540967503737	0.315347386746756	0.569476994748486	0.982255025953778	0.398690349212685	4410	87983	3782	3012	1848	1123	735	385	17	12	10	11	10	10	87413	88183	89347	90072	90460	90810	1181	1186	1188	1187	1188	1188
C3_RESPIRATORY_INTRATHORACIC	50_60	FinnGen	J10_RESPIRATORY	2.73949079713397	0.165185556860027	-0.322894500726241	-0.738376976055137	0.856318804558413	0.102071033802915	0.188288884906511	0.456140512230479	0.712967606051126	1.00416199249103	0.41699818650043	0.291528942592992	5.89152733582883e-48	0.717249327480875	0.650629364459331	0.462146704470022	0.0400210827628491	0.726246272521885	8455	52654	6200	5108	3437	2515	1962	1473	50	16	14	14	16	12	54145	55237	56908	57830	58383	58872	714	748	750	750	748	752
C3_RESPIRATORY_INTRATHORACIC	50_60	FinnGen	K11_GIDISEASES	0.224302450656698	-0.241462615470511	-0.244396432556975	-1.61111620995615	-0.464117141458163	-0.760403481055078	0.388771245948664	0.38738971145489	0.45519213439877	1.00368055022595	0.506282703013981	0.260900639171028	0.563971702902861	0.533082974062059	0.591330961269357	0.108448002135773	0.359291803590724	0.00356221327253862	14288	50073	10443	8721	5925	4428	3568	2617	20	17	18	16	19	15	53127	54849	57645	59142	60002	60953	771	774	773	775	772	776
C3_RESPIRATORY_INTRATHORACIC	50_60	FinnGen	KRA_PSY_ANYMENTAL	1.29446184639922	-1.11037634276584	-0.719902040691694	-0.460687562463106	0.00837268845231725	-0.207783529056855	0.3882793921256	1.00307729405257	1.00310501060808	1.00306104298641	0.710760873422626	0.409744042245947	0.000856555353779025	0.268306954887499	0.472958530126888	0.646031900724801	0.990601221031364	0.612080673451631	6451	75846	4712	3886	2506	1828	1484	1130	12	6	6	7	8	6	76294	77120	78500	79178	79522	79876	1279	1285	1285	1284	1283	1285
C3_RESPIRATORY_INTRATHORACIC	50_60	FinnGen	M13_ARTHROPATHIES	0.127300552325354	-0.188839122417414	-1.6651716741081	-0.696832508088101	-0.515892433498495	-0.541995313067503	0.454691595509539	0.414877325253049	1.00268191254462	0.710998287035361	0.581476090333429	0.290447032508519	0.779499599517713	0.648987963951807	0.0967701419207576	0.327048500237176	0.374964894753006	0.0620311780528076	11866	64670	8851	7404	5084	3691	2973	2103	15	11	12	14	15	12	66496	67943	70263	71656	72374	73244	1174	1178	1177	1175	1174	1177
C3_RESPIRATORY_INTRATHORACIC	50_60	FinnGen	M13_DORSOPATHY	0.677004647054957	-0.686167842158568	-0.0819451382134553	-0.522200385715891	-0.361246195148175	-0.651944818381667	0.386329723322804	0.581946883470989	0.505228363382422	0.710812797044257	0.581173646744266	0.334908912081547	0.0797048557932594	0.238362277644494	0.871152883418671	0.462551166517597	0.534217758729379	0.0515787213646777	9913	70581	7045	5973	4227	3137	2565	1936	17	13	14	10	11	9	72223	73295	75041	76131	76703	77332	1209	1213	1212	1216	1215	1217
C3_RESPIRATORY_INTRATHORACIC	50_60	FinnGen	M13_MUSCULOSKELETAL	-0.135009045787319	-0.116364120201635	-0.671887151179324	-0.238526699809481	-1.00004042155824	-0.552379050033107	0.457684489478204	0.344716687637241	0.50751353841034	0.455487641791977	0.58280509886148	0.211831595443352	0.768007029752851	0.73569138970327	0.185542817723643	0.600505814836047	0.086178728371875	0.00911706555968251	17695	43885	12409	10765	7945	6150	5056	3780	24	26	25	26	24	23	48326	49970	52790	54585	55679	56955	821	819	820	819	821	822
C3_RESPIRATORY_INTRATHORACIC	50_60	FinnGen	M13_SOFTTISSUE	0.112745105274242	-0.0208866126800059	-1.65587690060659	-0.699644793633548	-0.871615348174499	-0.0703965134330095	0.453821731970358	0.384493645929592	1.00241003050653	0.710460003721102	0.710062573689515	0.269290643080531	0.803798020995272	0.956678313541173	0.0985557982266234	0.324733535852462	0.219627559785148	0.793772777197808	11751	71448	8722	7357	4976	3611	2804	1931	15	15	11	15	14	14	73126	74491	76872	78237	79044	79917	1336	1336	1340	1336	1337	1337
C3_RESPIRATORY_INTRATHORACIC	50_60	FinnGen	N14_GENITOURINARY	0.356790310611806	0.160118815292801	-13.6761499302942	0.13990550427263	-0.0680855009602813	-0.565664442487848	0.417291845615942	0.385996593697704	485.949265411245	0.583272086786348	0.582859997278102	0.336525426897862	0.392543476228683	0.678274230655189	0.977547967705189	0.810436316809817	0.907008410229797	0.0927830024646658	15257	51487	11553	9054	4882	3767	3219	2416	17	14	11	13	10	9	54154	56653	60825	61940	62488	63291	1020	1023	1026	1024	1027	1028
C3_RESPIRATORY_INTRATHORACIC	50_60	FinnGen	NEURODIS	0.268664727417066	-0.197337112511591	0.0828659105545089	-0.308010660032034	-0.459242075866019	-0.0623785197661268	0.395334636558879	0.392540679739294	0.421720569822671	0.587170549493711	0.585476112544417	0.282344489182513	0.496765286008714	0.615162826487268	0.844222880935368	0.59988379836666	0.432810835467098	0.825146519353269	14746	29306	11165	9314	5962	4127	3139	2237	23	17	15	17	15	13	32353	34204	37556	39391	40379	41281	511	517	519	517	519	521
C3_RESPIRATORY_INTRATHORACIC	50_60	FinnGen	PAIN	0.490509484052952	-0.128159970309027	-1.57792896097775	-0.226994889084261	-0.523656216093896	-0.539233105478162	0.387778658063973	0.415842333388914	1.00312366263777	0.582777013582907	0.581750101215737	0.303673650461738	0.205899541245717	0.757934977155885	0.115715254324998	0.696902195872744	0.368046044221759	0.0757824836528118	13081	57882	9262	7805	5398	4047	3349	2558	16	15	12	15	12	11	60520	61977	64384	65735	66433	67224	1165	1166	1169	1166	1169	1170
C3_RESPIRATORY_INTRATHORACIC	50_60	FinnGen	PULMONARYDG	3.53794171525133	1.33743250895352	0.777011846702028	0.651553305532945	1.33239259421366	0.49751136941524	0.203013067664629	0.374346746094023	0.590666970648209	0.718064673507383	0.461695512848977	0.383630193547784	5.13306489765453e-68	0.000353305427714539	0.188347918073807	0.364208987206294	0.00390335057244948	0.194682307057796	11029	67162	8015	6500	4363	3184	2561	1929	60	19	13	11	11	7	69661	71176	73313	74492	75115	75747	455	496	502	504	504	508
C3_RESPIRATORY_INTRATHORACIC	50_60	FinnGen	R18_ABDOMI_PELVIC_PAIN	0.574652759615985	0.363707365728535	-0.1340992345774	0.545733441202785	-0.110707753929655	-0.261115488227584	0.506474277490972	0.453120124837152	0.710906317107591	0.582042519184963	0.71025195206138	0.409912959019835	0.256537122944384	0.422163665977824	0.850381742214376	0.348440847369457	0.876134624717409	0.524123360490546	6684	71397	4845	3996	2565	1886	1530	1197	12	11	10	9	6	6	71915	72764	74195	74874	75230	75563	1309	1310	1311	1312	1315	1315
C3_RESPIRATORY_INTRATHORACIC	50_60	FinnGen	R18_SYMPTOMS_SIGNS_ABNORMAL_CLINI_LABOR_FINDI_NOT_ELSEW_CLASSIFIED	2.07255318099372	0.476398378794959	-1.03432826239031	-0.336679008348931	-0.586805004604434	0.0473126877737994	0.192620472185943	0.2933799666476	0.713593574345398	0.585328433970551	0.584087225779033	0.218346463599007	5.32994219683897e-27	0.104412686650467	0.147208021166081	0.565158245806594	0.315063949758171	0.828452823737313	17453	42531	12494	10657	7466	5555	4433	3391	55	19	17	20	21	22	46875	48712	51903	53814	54936	55978	560	596	598	595	594	593
C3_RESPIRATORY_INTRATHORACIC	50_60	FinnGen	R18_SYMPTOMS_SIGNS_INVOLVI_DIGES_SYSTEM_ABDOMEN	0.605587003115801	0.193433072470491	-0.2863566434397	0.430321967130647	-0.92573256439377	-0.0417468951088947	0.454030303406991	0.452895881933363	0.710777778059669	0.581891983415972	1.00215879139502	0.35547775564421	0.182268411424935	0.669304496747647	0.687038065694677	0.459590040117302	0.355622530954649	0.906512307491325	7897	72893	5824	4732	2995	2143	1743	1343	13	11	10	9	7	8	73606	74698	76435	77287	77687	78087	1347	1349	1350	1351	1353	1352
C3_RESPIRATORY_INTRATHORACIC	50_60	FinnGen	ST19_INJURY_POISO_CERTA_OTHER_CONSE_EXTER_CAUSES	0.330012068795362	-0.767370621641046	-1.16209240381184	-0.214648563683461	-0.249804333350572	-0.581467218810592	0.39040795785353	0.507764049874052	0.712556478686642	0.50787689543834	0.454549561272223	0.245409930515199	0.3979430436292	0.130718647904008	0.102916147960551	0.6725586956076	0.582618066676024	0.0178183606410042	14727	47495	10509	8871	6305	4669	3714	2815	18	18	20	23	20	17	50783	52421	54987	56623	57578	58477	912	912	910	907	910	913
C3_RESPIRATORY_INTRATHORACIC	50_60	FinnGen	T2D	0.618178089229742	-14.1697960844499	0.162383791222742	-0.157838635612581	-14.1954216356558	0.200630058285873	0.414877979885214	513.829297945354	0.504539556680772	0.710258716258188	770.506365499615	0.409784090412771	0.136217962237031	0.977999641615678	0.747569734682968	0.824137207427077	0.985301007807591	0.624417377822612	6046	82410	4900	4317	2705	1698	1139	648	12	6	8	6	6	6	82283	82866	84478	85485	86044	86535	1261	1267	1265	1267	1267	1267
C3_RESPIRATORY_INTRATHORACIC	50_60	FinnGen	T2D_INCLAVO	0.566605725012809	-14.168926539679	0.144053331207436	-0.173532868277237	-14.1945611306369	0.194313255634929	0.414901957535949	508.960303864561	0.504539508327763	0.71026428307011	760.647891028506	0.409778117541565	0.17205273014044	0.977790590842669	0.775250018753912	0.806981797106457	0.985111424082733	0.63536343177942	6591	82039	5420	4446	2749	1730	1170	658	12	6	8	6	6	6	81935	82909	84606	85625	86185	86697	1263	1269	1267	1269	1269	1269
C3_RESPIRATORY_INTRATHORACIC	50_60	FinnGen	VWXY20_EXTER_CAUSES_MORBIDI_MORTA	0.594541628575582	-0.313040866276735	-1.04018231086204	-1.42777405560264	-0.233459809125724	-0.618181672111423	0.346098387279076	0.416818575237711	0.712099360752129	1.00358992143814	0.506026054445693	0.290668767510964	0.0858258164764289	0.452638049549892	0.144090550592356	0.154832771155833	0.644540870917935	0.0334403256461634	14416	55750	10665	8866	5945	4085	3052	2214	22	18	14	15	15	12	58432	60231	63152	65012	66045	66883	1047	1051	1055	1054	1054	1057
C3_RESPIRATORY_INTRATHORACIC	50_60	FinnGen	Z21_FACTO_INFLUENCI_HEALTH_STATUS_CONTACT_W_HEALTH_SERVI	0.913894995123534	-0.291679440725741	-1.87826792679087	-0.456952246083271	-0.665918208900516	-0.347875723540513	0.283391943039779	0.387705618410122	1.00371515248234	0.58387015954499	0.583130122944603	0.270671758272204	0.00126041037291756	0.451857480382316	0.0613013351735252	0.433846488566295	0.25346570403575	0.19871158800906	15163	38909	10637	9053	6057	4516	3748	3170	27	15	10	12	14	14	42484	44068	47064	48605	49373	49951	924	936	941	939	937	937
C3_RESPIRATORY_INTRATHORACIC	50_60	FinnGen	Z21_OTHER_SPECIAL_EXAM_INVES_PERSONS_WO_COMPLA_REPOR_DIAGNOSIS	0.515706662405472	-0.662749692455983	-0.278334210156333	-1.0560889301553	-0.105980882472048	-0.0245038578323236	0.417791086914999	0.582886603026898	0.583082661986445	1.00340074916544	0.582348181677788	0.381028010604368	0.217066953985543	0.255532817255975	0.63311327669637	0.292565804277235	0.855591467314402	0.948723502951889	10428	54440	7468	6437	4310	3186	2502	1726	13	8	8	7	9	7	56262	57293	59420	60544	61228	62004	1125	1130	1130	1131	1129	1131
C3_RESPIRATORY_INTRATHORACIC	50_60	FinnGen	Z21_PERSONS_ENCOUNTERI_HEALTH_SERVI_EXAM_INVES	0.711832457364393	-0.13827330629426	-0.768488738283892	-1.55399369382628	-0.634289731099441	-0.308426972687548	0.313010061197225	0.361868937735043	0.58250229464812	1.00302302825346	0.581922111748902	0.319535622373302	0.0229568489721066	0.702380663230678	0.18707258932463	0.121307196421867	0.275717209584972	0.334427110352325	15947	58412	11188	9737	6887	5111	4109	3041	24	14	8	6	11	10	61975	63426	66276	68052	69054	70122	1172	1182	1188	1190	1185	1186
C3_RESPIRATORY_INTRATHORACIC	60_70	FinnGen	AB1_ERYSIPELAS	0.453385121906362	-0.0707161916223534	-0.718261521212087	-0.0514721026850119	0.258165528796293	-0.508310529444775	0.318384564288977	0.335073342128379	0.578328838772255	0.501128547191297	0.409472899330322	0.378619889720908	0.154441469355377	0.832850671074469	0.214251169763765	0.918191252678912	0.528378898508951	0.179422525015394	3153	86676	2464	2026	1238	801	566	347	29	21	17	14	11	7	85108	85546	86334	86771	87006	87225	2228	2236	2240	2243	2246	2250
C3_RESPIRATORY_INTRATHORACIC	60_70	FinnGen	AB1_INFECT_PARASIT	0.734218716134203	-0.0443440506762953	0.341346247581713	-0.0680903168441482	-0.413430041509367	-0.437749586020507	0.160456793769379	0.192057081597789	0.199046383488056	0.290669241103273	0.334882703072674	0.209748377716791	4.74396267799218e-06	0.817400295680629	0.0863620844839231	0.814788103710063	0.216997359639034	0.0368860996974754	10613	75257	8379	6444	4024	2623	1877	1227	104	69	54	33	27	23	75297	77232	79652	81053	81799	82449	2090	2125	2140	2161	2167	2171
C3_RESPIRATORY_INTRATHORACIC	60_70	FinnGen	AB1_INTESTINAL_INFECTIONS	0.639576624671396	-0.144162430039885	-0.213598828744694	-1.17949115346367	-1.21281356988036	-0.390325722389629	0.318057929296601	0.379273363729378	0.500979693322402	1.00050142957389	1.00044017116846	0.408814774622102	0.0443380350924504	0.703869963598437	0.669843905095309	0.238437990524285	0.225405232657354	0.339691992492525	2918	92926	2267	1779	1126	719	525	367	22	12	9	6	7	6	91097	91585	92238	92645	92839	92997	2458	2468	2471	2474	2473	2474
C3_RESPIRATORY_INTRATHORACIC	60_70	FinnGen	AB1_OTHER_BACTERIAL	0.673424370616177	-0.0783771768714996	0.181816326556174	-0.584350443689472	0.100252737650941	-0.529454976482394	0.19924379702464	0.244694251749286	0.279213622099718	0.501027559635956	0.354853227689272	0.334014957143078	0.000725118618195617	0.74873594195577	0.514934922328752	0.243491559127077	0.77754566923296	0.11293826460792	6817	89681	5637	4120	2372	1397	940	552	62	39	29	16	14	9	88415	89932	91680	92655	93112	93500	2384	2407	2417	2430	2432	2437
C3_RESPIRATORY_INTRATHORACIC	60_70	FinnGen	AB1_SEPSIS_BACT	0.943572257286723	-0.718212950807702	0.309030253347461	-0.462510614214721	0.487127460555035	-0.0582597687193419	0.269565225037892	0.501082434072756	0.379392663376154	0.707866637447714	0.448263987174507	0.408849116731389	0.000464650099798658	0.151765567310654	0.415336039275142	0.51350704010274	0.277170414345345	0.886687456316457	2428	88664	2007	1502	910	542	359	221	31	18	18	11	10	6	86797	87302	87894	88262	88445	88583	2257	2270	2270	2277	2278	2282
C3_RESPIRATORY_INTRATHORACIC	60_70	FinnGen	AB1_SEPSIS_BACT_IMPL	0.915003478709707	-0.596494123002362	0.427868068059055	-0.339304971884057	0.622825464572201	0.16290259027983	0.290784868867071	0.501080852701455	0.37940237079998	0.707878180871878	0.448262443209414	0.408884018744271	0.0016514228747679	0.233883351875343	0.259428805853517	0.631706170739643	0.164704624138083	0.6903295949686	2106	88464	1740	1297	786	474	308	191	29	18	18	11	10	6	86555	86998	87509	87821	87987	88104	2246	2257	2257	2264	2265	2269
C3_RESPIRATORY_INTRATHORACIC	60_70	FinnGen	AB1_SEPSIS_IMPLICIT	1.03683979380213	-0.479246470983641	-0.176721856005957	-0.230492677930037	-0.150744517931171	-0.250736917902763	0.207136890726208	0.334930763417038	0.334915072693508	0.409530551572982	0.379217702094981	0.243545972973517	5.56947508240738e-07	0.152463976430692	0.597734161842177	0.573556307772048	0.690988129739176	0.303232555947058	3887	89426	3036	2535	1833	1295	918	544	48	31	31	24	22	17	87948	88449	89151	89689	90066	90440	2281	2298	2298	2305	2307	2312
C3_RESPIRATORY_INTRATHORACIC	60_70	FinnGen	ACUTE_RESPIRATORY_INFECTIONS	0.952849446212819	0.0976770428615826	-0.217803465679138	0.483293978164037	0.609524206077825	0.188230387691019	0.211568233383095	0.260323900928719	0.379429276189575	0.334973918465446	0.317784579728488	0.268243361936109	6.6766205985356e-06	0.707501688428713	0.565948074279324	0.149082195701764	0.0551056717649327	0.482856923654151	5179	83001	3999	3205	2107	1287	874	531	56	41	34	30	22	14	81932	82726	83824	84644	85057	85400	2193	2208	2215	2219	2227	2235
C3_RESPIRATORY_INTRATHORACIC	60_70	FinnGen	ALCOHOLMENTAL	0.52977893335532	-0.164863892269992	-0.0613478475285699	1.09020903919826	0.553389862812188	-0.110607129424605	0.410058879074569	0.448495654969079	0.501121387889591	0.335059665459571	0.409474351672405	0.408868647372453	0.196371618972139	0.713176686949513	0.902565503540648	0.00113882109466531	0.176546830652604	0.786760264636713	1668	95290	1181	1031	724	505	393	254	21	18	18	16	9	6	93317	93467	93774	93993	94105	94244	2439	2442	2442	2444	2451	2454
C3_RESPIRATORY_INTRATHORACIC	60_70	FinnGen	ALCOHOL_RELATED	0.661461691350941	-0.177451146259045	-0.165448800385664	0.967268215410339	0.237025233141664	0.00417048484028185	0.318552440679047	0.379502237161216	0.448505179343826	0.303400096594586	0.409494557517919	0.317028857005872	0.0378513427224834	0.640078391982639	0.712210174769052	0.00143213664712976	0.562708008893702	0.989504206255415	2444	93419	1792	1466	1029	683	534	343	27	22	22	21	13	10	91647	91973	92410	92756	92905	93096	2397	2402	2402	2403	2411	2414
C3_RESPIRATORY_INTRATHORACIC	60_70	FinnGen	APPENDICITIS_BROAD	0.891080287324573	-0.161540656813697	-0.32653103410563	-0.833095954368481	0.0427632106048334	-0.302685327304469	0.448690221593305	0.578293836618438	0.707957743393302	1.00054766061194	0.578161428139619	0.316910124184455	0.047037900498595	0.779983836986116	0.644633920405228	0.405047820708737	0.941038922247251	0.33952000045892	1335	92198	858	773	592	469	375	319	11	6	11	10	11	10	90188	90273	90454	90577	90671	90727	2476	2481	2476	2477	2476	2477
C3_RESPIRATORY_INTRATHORACIC	60_70	FinnGen	ASTHMA_HOSPITAL_MAIN	-0.162444795314257	-0.0978063349260627	0.287085048626631	-0.381918776302918	-0.596684575288972	-0.456790787314861	0.501238609474495	0.37934780495487	0.354996596191495	0.578222447563868	0.578129051469047	0.302293089683608	0.745872352876363	0.796539961065556	0.41868886058762	0.508929856874899	0.302027233575319	0.130766598794615	2935	92225	2052	1796	1304	947	790	592	22	19	19	14	11	11	90651	90907	91399	91756	91913	92111	2435	2438	2438	2443	2446	2446
C3_RESPIRATORY_INTRATHORACIC	60_70	FinnGen	ASTHMA_MODE	3.31393097839932	2.28968706222597	2.34972231055357	1.01415016385098	2.22496513568752	2.36244743613232	0.344489459923859	0.436895817936318	0.47308247601328	1.01159578536078	0.521335981427873	0.302557772334154	6.59383084298208e-22	1.59875066743893e-07	6.80546578793103e-07	0.316090051112564	1.97397576667719e-05	5.79863982824064e-15	3517	55704	2474	2021	1488	1087	888	644	23	13	16	14	14	13	56632	57085	57618	58019	58218	58462	92	102	99	101	101	102
C3_RESPIRATORY_INTRATHORACIC	60_70	FinnGen	AUD_SWEDISH	0.654560086431126	-0.0931311694013925	-0.0946878183469907	1.02843799009976	0.445491072868591	-0.0668616361036224	0.335550421308952	0.379514431052922	0.448505458001838	0.303403879480099	0.379318019775557	0.334087902173057	0.0510920766541338	0.806150139887264	0.832794771924451	0.000699776789212953	0.240213746716187	0.841377450058642	2218	93836	1605	1330	945	642	502	328	26	22	22	21	13	9	92021	92296	92681	92984	93124	93298	2402	2406	2406	2407	2415	2419
C3_RESPIRATORY_INTRATHORACIC	60_70	FinnGen	AUTOIMMUNE	-0.244174760698422	-0.234483948503581	-0.27249876650822	-0.536477510602299	-0.40434234297328	-0.364336353374837	0.303739515314645	0.231865337677772	0.269367777526957	0.355177347009607	0.303280851772988	0.170885757720733	0.421457460054286	0.311875894370117	0.311718118438492	0.130928719790399	0.182457188557301	0.0330030376782579	9122	75143	6147	5556	4331	3362	2851	2085	52	51	49	38	34	35	75810	76401	77626	78595	79106	79872	2256	2257	2259	2270	2274	2273
C3_RESPIRATORY_INTRATHORACIC	60_70	FinnGen	BLEEDING	1.30592948326919	-0.16411686763513	-0.0410015165517281	-0.209940350678156	-0.614507456947644	-0.476728892620487	0.156355746343768	0.260196042884611	0.303211908387597	0.409492502727118	0.500911890296497	0.334075839136749	6.6948598944416e-17	0.528208490567298	0.892434799616887	0.608172218902079	0.219906214388711	0.153577590808264	5656	91746	4548	3402	2136	1366	934	556	74	37	26	18	13	9	90467	91613	92879	93649	94081	94459	2313	2350	2361	2369	2374	2378
C3_RESPIRATORY_INTRATHORACIC	60_70	FinnGen	BRONCHITIS	1.06623551249861	0.0529347708346856	-0.123621510309087	0.825741057249281	0.945260800392833	-0.0599224106001206	0.215911851679537	0.290415523470221	0.409494816567427	0.334832039037623	0.334680722006725	0.408822233469877	7.88102582068487e-07	0.855368859162138	0.762737557179774	0.0136579794375446	0.00473742758857097	0.883468855172219	4115	89907	3304	2609	1603	872	548	290	50	33	27	22	14	6	88281	88976	89982	90713	91037	91295	2387	2404	2410	2415	2423	2431
C3_RESPIRATORY_INTRATHORACIC	60_70	FinnGen	CARDIAC_ARRHYTM	0.427323510351228	-0.673950344445377	-0.346094136472201	-0.199124273871512	-0.658001958267247	-0.477422191142861	0.175107675994201	0.239586038725834	0.253661497401475	0.291859016346673	0.355942123418318	0.215503602192197	0.014673155696786	0.00490849529617614	0.172443705156587	0.495073388488621	0.0645126092914762	0.02673404991289	9770	51238	7979	6388	3950	2447	1692	971	84	61	51	37	26	22	51806	53397	55835	57338	58093	58814	1139	1162	1172	1186	1197	1201
C3_RESPIRATORY_INTRATHORACIC	60_70	FinnGen	CD2_BENIGN	0.756494704494918	-0.144344637976398	-0.202038970415892	-0.551796820588604	-0.198975638942515	-0.709216969012001	0.173064124784508	0.215954514878513	0.26944576194409	0.379523159588367	0.30330762531402	0.23091671059019	1.23576000429924e-05	0.503876403574639	0.453356081433359	0.145968115744716	0.511811742590131	0.0021312123948784	10157	70702	7363	6092	4022	2839	2227	1732	76	48	35	30	27	19	71296	72567	74637	75820	76432	76927	2124	2152	2165	2170	2173	2181
C3_RESPIRATORY_INTRATHORACIC	60_70	FinnGen	CD2_BENIGN_EXALLC	3.48830840823542	2.61009915495327	2.55711161781559	2.2012977952239	2.56066131186646	2.1659239868929	0.232327601538538	0.263466344880701	0.308773284480544	0.408436205557762	0.337545732944973	0.261608372013569	5.89070192791307e-51	3.89039289587444e-23	1.21614600778844e-16	7.06242779691621e-08	3.29635631350837e-14	1.23942037253632e-16	10157	49630	7363	6092	4022	2839	2227	1732	76	48	35	30	27	19	52243	53514	55584	56767	57379	57874	105	133	146	151	154	162
C3_RESPIRATORY_INTRATHORACIC	60_70	FinnGen	CD2_BENIGN_SKIN	0.108679253768787	0.481637111784952	-0.393387982232507	0.386890338395827	-0.086460982950435	0.0850542608570461	0.578304425836352	0.379216844746322	0.707789424884038	0.578204279058369	0.707733100143141	0.408786732734431	0.85093355434015	0.204054837338136	0.578348918645448	0.503416405349476	0.902767484489449	0.83517812085698	1623	96994	1216	1037	662	445	348	240	15	13	8	9	7	6	94835	95014	95389	95606	95703	95811	2551	2553	2558	2557	2559	2560
C3_RESPIRATORY_INTRATHORACIC	60_70	FinnGen	CD2_BENIGN_SKIN_EXALLC	5.25732299894699	5.61168531040385	4.72393685988045	5.50179002582432	5.0089813144919	5.10101446058985	0.726536485719533	0.572167581179676	0.828699432788667	0.720222757601087	0.820254831585486	0.520950312289836	4.6161947198007e-13	1.04251726486745e-22	1.19510883594844e-08	2.18895526996618e-14	1.0176565367916e-09	1.22164697729653e-22	1623	65018	1216	1037	662	445	348	240	15	13	8	9	7	6	65392	65571	65946	66163	66260	66368	18	20	25	24	26	27
C3_RESPIRATORY_INTRATHORACIC	60_70	FinnGen	COPD_ASTHMA_INFECTIONS	2.09521715924918	0.212407326484901	0.146984786202773	0.392354668903446	0.625261229885064	0.175994590560357	0.0942832685926632	0.183076372859524	0.232140171993224	0.252483590436533	0.226116202789957	0.201494481537321	2.07799750063368e-109	0.245962676364533	0.526620964879343	0.120188980414301	0.00568842754172767	0.382419914831183	9634	77612	7630	5763	3784	2388	1601	947	206	84	66	53	41	25	77595	79462	81441	82837	83624	84278	1815	1937	1955	1968	1980	1996
C3_RESPIRATORY_INTRATHORACIC	60_70	FinnGen	COPD_ASTHMA_PNEUMONIA_SEPSIS	2.33234263083066	0.382990016512016	0.195001510176995	0.190724955998752	0.403558007750484	-0.0212133472188787	0.095711340404798	0.195738362693199	0.269654729587766	0.335224984098041	0.303401114935365	0.278431288651069	3.69056362015612e-131	0.0503895042388336	0.469586155970687	0.569392701371369	0.183480781724545	0.939268888940537	6688	76810	5470	3898	2459	1479	983	559	184	59	38	27	22	13	76047	77619	79058	80038	80534	80958	1797	1922	1943	1954	1959	1968
C3_RESPIRATORY_INTRATHORACIC	60_70	FinnGen	COPD_EARLY	2.19701850354714	1.2689638316286	1.0475910062992	0.96432550299554	1.34125215690411	0.712911895733538	0.240827477079833	0.26400263253759	0.280756916357569	0.291064477690141	0.252481835009187	0.289906346065894	7.32147352134575e-20	1.53493192368697e-06	0.000190486872468051	0.000922682306275086	1.08266902007975e-07	0.0139281531998739	1568	92021	1064	1030	955	815	510	243	58	49	48	38	27	12	90836	90870	90945	91085	91390	91657	1631	1640	1641	1651	1662	1677
C3_RESPIRATORY_INTRATHORACIC	60_70	FinnGen	COPD_EARLYANDLATER	2.51651376154897	0.976087293039086	1.11222449665688	0.930466401648548	1.30559830586783	0.673414888733549	0.106850790091443	0.177402934465307	0.206985593819901	0.290715603726085	0.252114413819286	0.289699379754031	1.20706540135846e-122	3.75310690679602e-08	7.72488751505769e-08	0.00137138431440425	2.23563871267016e-07	0.0200971075445038	3476	95524	2863	2206	1380	815	510	243	167	78	59	38	27	12	94058	94715	95541	96106	96411	96678	1912	2001	2020	2041	2052	2067
C3_RESPIRATORY_INTRATHORACIC	60_70	FinnGen	COPD_EARLY_EXMORE	4.47931192741023	3.65366899611345	3.70764023728214	3.77129968452741	4.13934882273175	3.71499589013272	0.323289324479099	0.330808731468926	0.337830577220049	0.340699996420711	0.30538921030161	0.330048691982329	1.17951869526687e-43	2.32654269033813e-28	5.04890437539145e-28	1.76838484302341e-28	7.46820568781898e-42	2.16597463147097e-29	1568	54463	1064	1030	955	815	510	243	58	49	48	38	27	12	54836	54870	54945	55085	55390	55657	73	82	83	93	104	119
C3_RESPIRATORY_INTRATHORACIC	60_70	FinnGen	COPD_HOSPITAL	2.51651376154897	0.976087293039086	1.11222449665688	0.930466401648548	1.30559830586783	0.673414888733549	0.106850790091443	0.177402934465307	0.206985593819901	0.290715603726085	0.252114413819286	0.289699379754031	1.20706540135846e-122	3.75310690679602e-08	7.72488751505769e-08	0.00137138431440425	2.23563871267016e-07	0.0200971075445038	3476	95524	2863	2206	1380	815	510	243	167	78	59	38	27	12	94058	94715	95541	96106	96411	96678	1912	2001	2020	2041	2052	2067
C3_RESPIRATORY_INTRATHORACIC	60_70	FinnGen	COPD_HOSPITAL_ASTHMA_INF	2.63210936082867	0.643334012357969	1.14445911874346	1.24953366338425	1.28302232446068	1.35309463483611	0.138811087396641	0.290828871648048	0.27958830141418	0.335197301981013	0.355146450615792	0.251244121988244	3.52796776900385e-80	0.0269617834190512	4.25143540450342e-05	0.000193192488472333	0.000303075445604385	7.22124996669985e-08	1725	94635	1408	1091	712	439	259	117	92	48	41	28	22	16	92986	93303	93682	93955	94135	94277	1874	1918	1925	1938	1944	1950
C3_RESPIRATORY_INTRATHORACIC	60_70	FinnGen	COPD_HOSPITAL_ASTHMA_PNEUM_SEPSIS	2.73007664962124	0.781274327495072	1.25042026942435	0.708188015136622	1.09846086822644	0.712217781283235	0.143705722075739	0.30357755959248	0.303588778313914	0.501256634117098	0.448469582164944	0.409013563829222	1.78220031604157e-80	0.010065889814177	3.8085699328447e-05	0.157707120439929	0.0143112624728727	0.0816299514073614	1487	94602	1231	904	581	350	203	87	79	32	24	13	11	6	92917	93244	93567	93798	93945	94061	1862	1909	1917	1928	1930	1935
C3_RESPIRATORY_INTRATHORACIC	60_70	FinnGen	COPD_HOSPITAL_MAIN	2.03386670305419	1.01702622158655	0.914568965028673	0.887040806002516	1.23378650731124	0.688868297536257	0.141766264195554	0.185544509828338	0.244813428251553	0.317995884307439	0.279137366185158	0.317089134371419	1.1185764471078e-46	4.22197686424836e-08	0.000187134660488636	0.00527939635565648	9.87019668193985e-06	0.0298198342396357	2665	96835	2221	1758	1094	648	403	190	110	65	45	31	22	10	95084	95547	96211	96657	96902	97115	2085	2130	2150	2164	2173	2185
C3_RESPIRATORY_INTRATHORACIC	60_70	FinnGen	COPD_MODE	3.85944618914544	2.34542341110668	2.39307189883692	2.20687188684141	2.66787008852443	1.78016435335011	0.135496447129825	0.19314089038811	0.229076452918772	0.312965819304181	0.262405074089512	0.321626734639979	1.86253920022789e-178	6.20443948468958e-34	1.51859771357042e-25	1.77026011896798e-12	2.78374872838914e-24	3.11447186026263e-08	3089	57927	2548	1964	1228	722	439	211	159	74	55	35	25	10	57968	58552	59288	59794	60077	60305	341	426	445	465	475	490
C3_RESPIRATORY_INTRATHORACIC	60_70	FinnGen	COPD_MULTIMORB	1.43226817665137	1.04273674392759	0.670864318897714	0.458009427068828	0.567691896489287	0.79709074890058	0.212158864094275	0.192444200185923	0.260703398773929	0.335300787642209	0.303545877782771	0.184505402153774	1.46907451859987e-11	6.01398440196092e-08	0.0100738021493463	0.171949680811258	0.0614558686968042	1.55924189163358e-05	2409	93968	1878	1638	1250	893	652	326	79	65	46	38	34	30	92682	92922	93310	93667	93908	94234	1738	1752	1771	1779	1783	1787
C3_RESPIRATORY_INTRATHORACIC	60_70	FinnGen	COX_ARTHROSIS	-0.132092231896313	-0.597439343799533	-0.333228858814329	-1.77050013259657	-1.82633390808557	-0.731907784855185	0.379785752068492	0.379492916880557	0.409649295756544	1.00057511272412	1.00050796411557	0.378656396757274	0.727984956609136	0.115415890463661	0.415960607044113	0.0768133918808372	0.0679396839675531	0.0532475952173442	3925	69666	3179	2652	1626	1070	735	406	19	13	12	7	6	7	68286	68813	69839	70395	70730	71059	2107	2113	2114	2119	2120	2119
C3_RESPIRATORY_INTRATHORACIC	60_70	FinnGen	C_STROKE	0.885863472778312	0.0932178606240581	0.0824642446348662	-0.128505178880296	-0.39789920048656	-0.291989583615941	0.176923148845406	0.208134166842105	0.253308311670438	0.335802607798945	0.379966626623795	0.225658605804773	5.5269891314357e-07	0.654244207161149	0.744765672276859	0.701956522183669	0.295009591519106	0.195684788330954	6584	66510	5328	4134	2694	1815	1260	737	83	56	43	30	26	20	66400	67594	69034	69913	70468	70991	1283	1310	1323	1336	1340	1346
C3_RESPIRATORY_INTRATHORACIC	60_70	FinnGen	D3_ANAEMIA	2.43557446001934	1.97377463190441	2.21426286733927	1.22994076754612	1.60746985230739	1.41920694769691	0.329544883257345	0.327834425831638	0.37628998932238	0.728527062670609	0.600281372739657	0.425834127001377	1.46034186674955e-13	1.73723611268374e-09	3.99359061263292e-09	0.0913619440521776	0.00740940426121209	0.000859861789126541	3603	14488	3051	2231	1204	683	441	252	34	24	15	9	9	6	14917	15737	16764	17285	17527	17716	89	99	108	114	114	117
C3_RESPIRATORY_INTRATHORACIC	60_70	FinnGen	D3_BLOOD_IMMUN	0.530142437285671	0.198933966520307	0.458157776421326	-0.972891898057225	-0.0403900123746664	-0.320859278538485	0.244965812857915	0.244588246487441	0.279158539775566	0.707814558227847	0.448214209220448	0.354242709329726	0.0304529414964496	0.416021832101279	0.100753838529173	0.169286164975805	0.928197267444285	0.365062296064555	5077	90167	4173	3094	1770	1068	737	449	46	33	22	13	13	8	88662	89741	91065	91767	92098	92386	2363	2376	2387	2396	2396	2401
C3_RESPIRATORY_INTRATHORACIC	60_70	FinnGen	DIABETES_FG	0.0365252175580744	-0.112997469162375	-0.37972748113298	-0.4905085787442	-0.640490111826866	-0.766385208807889	0.211889526631747	0.170168121210858	0.21585736831871	0.260371660330413	0.260141522902029	0.181013681440471	0.863139903964372	0.506668358619512	0.0785504674831774	0.059581409015787	0.0138132562087709	2.29721752919449e-05	11082	78649	8030	7500	5711	4153	3133	1939	94	88	67	51	43	31	79416	79946	81735	83293	84313	85507	2191	2197	2218	2234	2242	2254
C3_RESPIRATORY_INTRATHORACIC	60_70	FinnGen	DM_COMORB_EXMORE	0.68758558479425	-0.0517963679033503	-0.20518634003724	0.0349955718507984	-0.527786614884225	-0.310774769073759	0.126657842507092	0.140465026200359	0.175967566647122	0.178438694604731	0.221455077345151	0.115751656031543	5.67706415217849e-08	0.712314662827941	0.243595703313475	0.844515474607988	0.0171597356061509	0.00725643607928539	16755	61552	12995	10623	7363	5269	3864	2367	185	136	124	112	89	80	63712	66084	69344	71438	72843	74340	1415	1464	1476	1488	1511	1520
C3_RESPIRATORY_INTRATHORACIC	60_70	FinnGen	E4_DIABETES	0.0846590281056191	-0.105667097308884	-0.373217583916318	-0.551370297417089	-0.701906732679736	-0.764072105988579	0.207561948843724	0.170172402141829	0.215861055791927	0.269359859068944	0.269138111650129	0.181010608647064	0.683366515167031	0.534638150606692	0.0838142204450423	0.040661487077554	0.00910783545308296	2.43064036254374e-05	11014	78587	7979	7449	5673	4123	3110	1925	93	86	65	49	42	31	79338	79868	81644	83194	84207	85392	2191	2198	2219	2235	2242	2253
C3_RESPIRATORY_INTRATHORACIC	60_70	FinnGen	E4_DM2	0.0192078251991561	-0.0783975878863437	-0.362067644552571	-0.591749934699601	-0.740068466211234	-0.81116849763339	0.211903607600743	0.165833679234357	0.211247719235416	0.269361467288281	0.269141687058006	0.181012746549309	0.927775339157353	0.63639277174903	0.0865382428016694	0.0280303133061929	0.00596433771521798	7.41972739653274e-06	11383	78621	8190	7670	5891	4323	3271	2039	95	89	66	50	42	31	79530	80050	81829	83397	84449	85681	2189	2195	2218	2234	2242	2253
C3_RESPIRATORY_INTRATHORACIC	60_70	FinnGen	E4_DM2_STRICT	0.0698736897714827	-0.0480408488805424	-0.338239346028302	-0.513337321157626	-0.726390635532209	-0.781651807295754	0.211877278838167	0.167937210267803	0.215857428204506	0.269353128735907	0.279157868183477	0.190318858152243	0.741563344569649	0.774828835708185	0.117124701829931	0.0566741696512732	0.00926606895243745	4.00719527677853e-05	10686	78910	7770	7264	5518	3985	2989	1832	93	86	62	47	39	28	79540	80046	81792	83325	84321	85478	2193	2200	2224	2239	2247	2258
C3_RESPIRATORY_INTRATHORACIC	60_70	FinnGen	E4_ENDONUTRMET	0.0944643719572301	-0.152476255615708	-0.599615963448567	-0.627244866059359	-0.490314854877655	-0.750981062004759	0.162888985373384	0.140821503025275	0.195772331905019	0.226435384971865	0.195421860862497	0.139574433982839	0.561961150468528	0.278913813609686	0.00219259847091263	0.00560419674524653	0.0121071018465967	7.4276815003841e-08	19846	57026	14273	12238	9323	6955	5473	3647	139	127	93	79	70	53	60551	62586	65501	67869	69351	71177	1909	1921	1955	1969	1978	1995
C3_RESPIRATORY_INTRATHORACIC	60_70	FinnGen	E4_HYPERCHOL	-0.2538574048387	-0.786458306682757	-0.508288899705827	-0.142413403520879	-0.57670971351205	-0.552814185438816	0.335206189747167	0.379368235076636	0.409552739596542	0.409550062793706	0.500954520820267	0.37858795483084	0.448859863341571	0.0381654221887683	0.214575127717743	0.728041936964602	0.249641041319246	0.144235076300244	5939	82714	5029	3176	1881	1255	846	463	27	24	21	17	11	7	81301	83154	84449	85075	85484	85867	2296	2299	2302	2306	2312	2316
C3_RESPIRATORY_INTRATHORACIC	60_70	FinnGen	E4_HYTHYNAS	-1.09325817303463	-0.214000304197706	-1.06324779215359	-0.474351512522005	-0.665518123028945	-0.369437591456845	0.708034287997553	0.33505413726617	0.578377790350557	0.501252563260125	0.501239980579051	0.25181552636543	0.122570120052047	0.523015730457001	0.0660141625343018	0.343979101911978	0.184262859812053	0.142349898929192	5043	84284	3220	3194	2624	2040	1737	1270	19	21	15	13	13	16	83613	83639	84209	84793	85096	85563	2475	2473	2479	2481	2481	2478
C3_RESPIRATORY_INTRATHORACIC	60_70	FinnGen	E4_HYTHY_AI_STRICT	-1.64654568821866	-0.0809372986595229	-0.960238702746622	-0.383761684072416	-0.86389844417276	-0.251869225687541	1.00073498655573	0.335269949580801	0.578492663673406	0.501401698863864	0.578550354269978	0.252114473175248	0.0999004597710098	0.809237871262511	0.0969350130881375	0.444046662046867	0.135381651014968	0.317781496891947	4252	71569	2699	2680	2252	1801	1547	1123	18	21	15	13	12	16	70923	70942	71370	71821	72075	72499	2181	2178	2184	2186	2187	2183
C3_RESPIRATORY_INTRATHORACIC	60_70	FinnGen	E4_LIPOPROT	-0.453220633645772	-0.527297585651594	-0.316087904828724	-0.0776528290295411	-0.390731566704963	-0.704877990089498	0.318191557565734	0.279258570869838	0.303253849006522	0.317898923212403	0.354897917656682	0.316995608341396	0.154341098872954	0.0589983599585915	0.297262803409956	0.80702254692459	0.27091019695302	0.0261739760085909	8244	83715	6746	4535	2888	1993	1446	831	41	38	30	26	17	10	82855	85066	86713	87608	88155	88770	2317	2320	2328	2332	2341	2348
C3_RESPIRATORY_INTRATHORACIC	60_70	FinnGen	E4_METABOLIA	0.0415185833192256	-0.397261791946822	-0.381060025223198	-0.0945759855955924	-0.493643759301912	-0.748256904587439	0.226294160995221	0.237889890205354	0.290457506403897	0.303242692406876	0.354869379328169	0.302296532293904	0.854427891123691	0.0949312779294312	0.189543627722024	0.755130081799097	0.164207950440549	0.0133146130542567	10420	85132	8516	5799	3606	2393	1731	1003	57	44	32	27	18	11	84607	87324	89517	90730	91392	92120	2372	2385	2397	2402	2411	2418
C3_RESPIRATORY_INTRATHORACIC	60_70	FinnGen	E4_THYROID	-0.319868469407059	-0.208217010376305	-0.889795378581695	-0.598755506299217	-0.534287840475305	-0.561587287825325	0.448689258545191	0.318024821501667	0.501149001801608	0.501197814551577	0.448551810912708	0.268910002001976	0.475910539699585	0.512648452508946	0.0758136123768534	0.23222416624218	0.233598772329569	0.036763228974576	5728	84585	3768	3550	2859	2223	1868	1342	24	24	16	13	13	14	84037	84255	84946	85582	85937	86463	2484	2484	2492	2495	2495	2494
C3_RESPIRATORY_INTRATHORACIC	60_70	FinnGen	E4_THYROID_CTRL_EXCLUSION	-0.038235840404771	-0.273919428000883	-0.362379141090791	-0.760029254631944	-0.305576462244987	-0.518804382784282	0.260848182777298	0.226172332244868	0.26940865724526	0.379507748794777	0.279312040323128	0.178592920835329	0.883461380871698	0.22585349552665	0.178595872153722	0.0452125875004345	0.273940704950037	0.00367306006849076	10099	71725	6876	6140	4702	3634	3032	2201	57	52	48	37	35	32	72668	73404	74842	75910	76512	77343	2223	2228	2232	2243	2245	2248
C3_RESPIRATORY_INTRATHORACIC	60_70	FinnGen	F5_ADO	-0.0848123407720971	0.148220041018854	-1.43124329596679	-0.159924143744285	-0.00870109958459648	-0.589751582513559	0.578696835493974	0.409787119343372	1.00065976640823	0.578502769848615	0.448424700960104	0.316994622277591	0.883481329671501	0.717576154190641	0.152631040294343	0.782206370079376	0.984519056631229	0.0628223600665508	2921	89809	1649	1463	1180	962	919	824	12	11	8	8	9	10	88598	88784	89067	89285	89328	89423	2471	2472	2475	2475	2474	2473
C3_RESPIRATORY_INTRATHORACIC	60_70	FinnGen	F5_ALCOHOL	0.546834955834446	-0.292870550374614	-0.178943337042171	0.864879488679179	0.444526891159252	-0.291325751848886	0.379972595844625	0.448519466533876	0.501159339339057	0.355228129098935	0.409507103196714	0.408861589244241	0.150109970584828	0.513774477476936	0.721047809803789	0.0149034958487574	0.277692771980257	0.476137241120328	1953	93778	1406	1205	841	571	445	284	22	18	18	16	10	6	91922	92123	92487	92757	92883	93044	2381	2385	2385	2387	2393	2397
C3_RESPIRATORY_INTRATHORACIC	60_70	FinnGen	F5_DEPRESSIO	-0.0341135121743246	0.0364477881796509	-0.272384037333714	-0.123598494246248	-0.195852544403403	-0.72854317521919	0.578716818848772	0.448654899651197	0.578561004204556	0.578531196556571	0.501088006745059	0.354275485395615	0.952994471367052	0.935252748087454	0.637786630140528	0.830826335403651	0.695904725603544	0.0397409678129923	2811	89959	1568	1382	1132	929	889	798	11	10	8	6	7	8	88714	88900	89150	89353	89393	89484	2477	2478	2480	2482	2481	2480
C3_RESPIRATORY_INTRATHORACIC	60_70	FinnGen	F5_MOOD	-0.09845529204668	0.140086481967775	-1.43831998180853	-0.180105749462474	-0.0185697026326635	-0.582267343840219	0.578697031976488	0.409780644597452	1.00066547011984	0.578498351698077	0.448416446567037	0.317001153534995	0.864905772724795	0.732458327169098	0.150614745891574	0.755547322126465	0.96696765839682	0.0662396006209297	2948	89973	1666	1470	1185	968	925	828	12	11	8	8	9	10	88764	88960	89245	89462	89505	89602	2479	2480	2483	2483	2482	2481
C3_RESPIRATORY_INTRATHORACIC	60_70	FinnGen	F5_PSYCH	0.422605247957638	-0.344816780525219	-0.651144907431305	0.168658749842598	0.411015525491523	-0.222958823190395	0.24545108170058	0.290759795541523	0.409761740134096	0.318240254126629	0.252212227993289	0.193778505508317	0.0851149277843612	0.235655355929873	0.112041935068215	0.596130634330381	0.103177277957974	0.249902621516846	7024	79562	4854	3935	2686	1943	1649	1308	45	32	32	36	35	27	79544	80463	81712	82455	82749	83090	2143	2156	2156	2152	2153	2161
C3_RESPIRATORY_INTRATHORACIC	60_70	FinnGen	F5_SUBSTANCE	0.943258051152428	-0.087512284661371	-0.0762553529814747	0.860088067322394	0.464128593335959	-0.111200871522833	0.291256693305579	0.379484062088599	0.448500008526626	0.335066294428053	0.379302001062354	0.354239858338378	0.00120126399707914	0.817618893258443	0.864991985429725	0.0102606551208344	0.221088567790407	0.753586312775358	2338	93926	1692	1437	995	672	513	331	30	23	23	20	13	8	92144	92399	92841	93164	93323	93505	2398	2405	2405	2408	2415	2420
C3_RESPIRATORY_INTRATHORACIC	60_70	FinnGen	FALLS	-0.67229116576297	-0.104065968372579	0.128683108968225	-0.52723099113557	-0.484938061664645	-0.627875382156805	0.318246867927672	0.198860827651447	0.215747286407759	0.355071084736366	0.334769623156836	0.251081843149372	0.03464502441	0.600758162985694	0.550872665522569	0.137580809268223	0.14745701252537	0.0123955070315071	12023	79334	9274	7304	4716	3128	2247	1440	65	58	41	25	21	16	79709	81679	84267	85855	86736	87543	2309	2316	2333	2349	2353	2358
C3_RESPIRATORY_INTRATHORACIC	60_70	FinnGen	FG_CEREBVASC	0.97112587807727	0.133712518938148	0.0754510781758834	-0.254296108790373	-0.665721791758077	-0.0563660594390002	0.197409144946646	0.235604445584007	0.293675827619711	0.411787801509003	0.502691574670069	0.246105097442157	8.68293830828079e-07	0.570354358104508	0.797240834418101	0.536877533529278	0.185398583571334	0.818843675932423	4856	37429	3961	3022	1954	1291	903	508	67	44	32	23	20	17	37572	38511	39579	40242	40630	41025	685	708	720	729	732	735
C3_RESPIRATORY_INTRATHORACIC	60_70	FinnGen	FG_CVD	0.766968366662153	-0.0590741252538767	-0.390842716771957	-0.0790303007623535	-0.374128253498745	-0.541051878683134	0.120156172217473	0.135131619964078	0.175196264276752	0.166602362967111	0.172430570177281	0.100216264272379	1.73543181578599e-10	0.661995390067428	0.0256887480596134	0.635239771869188	0.0300270982889386	6.70720290119321e-08	22292	41096	15666	13075	9789	7669	6219	4563	221	161	145	149	132	116	46519	49110	52396	54516	55966	57622	982	1042	1058	1054	1071	1087
C3_RESPIRATORY_INTRATHORACIC	60_70	FinnGen	FG_DISVEINLYMPH	0.462293061892873	0.404530780680848	-0.903193928426788	0.408479060788791	-2.01894178395114	-1.10763604724127	0.321814577200258	0.264230270190535	0.580037069516446	0.337996380679991	1.00141757742443	0.271415972871345	0.150854442327619	0.125774783128389	0.119439293668884	0.226843128164089	0.0437912107113997	4.48512693092244e-05	3546	34433	2436	2005	1434	1154	985	787	32	28	21	22	15	14	34881	35312	35883	36163	36332	36530	630	634	641	640	647	648
C3_RESPIRATORY_INTRATHORACIC	60_70	FinnGen	FG_DOAAC	0.78581108214962	0.0988805542994564	0.522293264609108	0.617179679133349	0.048087365455861	0.575335943081169	0.207885765733819	0.230050172069155	0.235772612480715	0.28269382570202	0.381750436424078	0.227690230560724	0.000156819609620458	0.667325351949152	0.0267434960289541	0.0290204288960521	0.89975927370276	0.0115095131297335	4191	36726	3548	2806	1709	1002	636	293	73	52	44	32	22	20	36610	37352	38449	39156	39522	39865	686	707	715	727	737	739
C3_RESPIRATORY_INTRATHORACIC	60_70	FinnGen	FG_HYPERTENSION	0.534346430258605	-0.344576948236953	-0.326746341121677	-0.439802090264459	-0.144723365354344	-0.664847988776332	0.165485702114182	0.195811457325547	0.219231861813491	0.255199496579409	0.198573067861009	0.138378826612495	0.00124242012481127	0.0784521651768934	0.136115287755058	0.0848223914601025	0.466113802982232	1.55099954368499e-06	15579	39449	11165	8859	6565	5147	4192	3067	109	81	74	76	74	57	42969	45275	47569	48987	49942	51067	785	813	820	818	820	837
C3_RESPIRATORY_INTRATHORACIC	60_70	FinnGen	FG_OTHHEART	0.820356640712012	0.0172354404729006	0.188063434956433	0.0144293873448879	-0.204875087119168	-0.182565550161036	0.146652498533306	0.169397024466731	0.188983735701509	0.247380221206339	0.271392421628591	0.183299522524735	2.22049040139418e-08	0.918958425584306	0.319672912708154	0.95348674068644	0.450306889661772	0.319252197573476	11475	41468	9378	7522	4795	3120	2101	1199	144	104	75	50	37	31	42563	44419	47146	48821	49840	50742	858	898	927	952	965	971
C3_RESPIRATORY_INTRATHORACIC	60_70	FinnGen	G6_EPIPAROX	0.0392934399086363	-0.548869620216316	0.0846232492206574	-0.588075546700953	-0.541059943144678	-0.523278005618477	0.216309788073295	0.231823237552666	0.206798923753462	0.33495828272883	0.303089153310058	0.18697224663343	0.855854624700084	0.0179028534314965	0.682388886062751	0.0791451095554402	0.0742368071168523	0.00513098209318073	11561	76381	8563	7159	4631	3138	2374	1561	75	59	55	39	34	29	76980	78384	80912	82405	83169	83982	2324	2340	2344	2360	2365	2370
C3_RESPIRATORY_INTRATHORACIC	60_70	FinnGen	G6_NERPLEX	-0.69657598255956	-0.352700022753639	-1.14804651958957	-0.628196758255056	-1.17174644744746	-0.848919389052299	0.501481705592483	0.335036741923491	0.578317220114475	0.501110208822748	0.578190038395879	0.289494874304792	0.164821900227331	0.292469142779572	0.0471277679648591	0.209983802409914	0.0427057236282672	0.00336335939457064	5518	86564	3630	3130	2315	1778	1578	1202	16	14	8	13	9	12	86011	86511	87326	87863	88063	88439	2425	2427	2433	2428	2432	2429
C3_RESPIRATORY_INTRATHORACIC	60_70	FinnGen	G6_NEURO	-0.0399758713141411	-0.289000532524603	-0.21510159592767	-0.532290224545235	-0.790485614895089	-0.675853060109862	0.189613656032145	0.170351037281073	0.195634183412199	0.26055105599046	0.269295917674783	0.150865779597935	0.833021474582592	0.0897912326398527	0.271545997843302	0.0410583589228323	0.0033314037857114	7.47024784719534e-06	16600	62825	11845	9911	6780	4905	3979	2809	107	85	68	58	47	45	65464	67398	70529	72404	73330	74500	2009	2031	2048	2058	2069	2071
C3_RESPIRATORY_INTRATHORACIC	60_70	FinnGen	G6_OTHNEU	0.520146752161079	0.0698265490043224	0.0489447784108246	-0.180856268892471	-0.477057675541755	-0.205267678593586	0.269377234377289	0.269088713415671	0.334786099558519	0.448305885786909	0.500889644881611	0.268102419269938	0.0534925503163317	0.79525513603739	0.883765744051031	0.686638113772957	0.3408836560585	0.4438955489986	4054	93680	3181	2574	1665	1135	823	516	39	29	25	18	17	14	92077	92684	93593	94123	94435	94742	2437	2447	2451	2458	2459	2462
C3_RESPIRATORY_INTRATHORACIC	60_70	FinnGen	G6_SLEEPAPNO	-1.11678738340546	-0.837089133352309	-0.662925034158101	-0.772554096748638	-0.367107758819338	-0.864914451001022	0.501497441336095	0.355251136740746	0.409648758160224	0.501077809283944	0.379191621842794	0.302262667701486	0.0259535937807193	0.0184564822826689	0.105602983059465	0.123125922763238	0.332978166275682	0.00421686271785082	6724	86269	5021	4268	2524	1553	1124	699	25	25	23	20	17	11	85416	86169	87913	88884	89313	89738	2531	2531	2533	2536	2539	2545
C3_RESPIRATORY_INTRATHORACIC	60_70	FinnGen	G6_SLEEPAPNO_INCLAVO	-0.985100963315465	-0.902424556289423	-0.69837162316215	-0.789741042620479	-0.376158574703227	-0.864302552639535	0.4488894791552	0.355247078526787	0.409635576470527	0.501072974842593	0.37918728924699	0.302261515910229	0.0281974041092798	0.0110765976085992	0.0882203949510281	0.115002792643309	0.32119137127998	0.00424372500731941	7505	85936	5713	4707	2655	1592	1138	701	26	25	23	20	17	11	85167	86173	88225	89288	89742	90179	2535	2536	2538	2541	2544	2550
C3_RESPIRATORY_INTRATHORACIC	60_70	FinnGen	G6_TIA	0.200562184811767	0.0788186792920883	0.0420497083239087	-0.41411121332747	-0.454221871548418	-0.331882638406807	0.355149700802925	0.303143894468208	0.379254242635578	0.578200727197027	0.578127310758682	0.334025074089798	0.572260309850866	0.794860550331391	0.911715691737963	0.473863749504082	0.432056193340359	0.320424461112679	3018	93188	2420	1986	1268	858	599	350	27	23	18	12	12	9	91346	91780	92498	92908	93167	93416	2413	2417	2422	2428	2428	2431
C3_RESPIRATORY_INTRATHORACIC	60_70	FinnGen	H7_CATARACTOTHER	0.116401687118429	-0.053553184791591	-0.320950731873115	-0.485353640712805	0.534300591012293	-0.0921760274217499	0.448755646375669	0.409664455891989	0.578355452365524	0.707902337547375	0.379316726322082	0.289692889927232	0.795336132525602	0.895993243454262	0.578937880408749	0.49295130491614	0.158957339565349	0.750344360874046	2491	80215	1898	1514	910	641	500	351	20	21	19	19	18	12	78852	79236	79840	80109	80250	80399	1936	1935	1937	1937	1938	1944
C3_RESPIRATORY_INTRATHORACIC	60_70	FinnGen	H7_CATARACTSENILE	-0.0826578794080473	-0.04608769820821	-0.054851240935304	0.0847957090661279	0.23561477192186	-0.0985569471725975	0.231904690553703	0.195081837123689	0.260193189756892	0.317853725224964	0.317779793615779	0.334237916282847	0.721518273526016	0.813240217542795	0.83303579114439	0.789641722004792	0.458426466655998	0.768092703678924	9593	87518	8682	6488	3358	1836	1033	422	75	64	41	28	19	9	86332	88526	91656	93178	93981	94592	2022	2033	2056	2069	2078	2088
C3_RESPIRATORY_INTRATHORACIC	60_70	FinnGen	H7_EYE_ADNEXA	0.00254435697395123	-0.389902538627684	-0.396446296702567	-0.136432723522871	-0.292488980195209	-0.606725890367166	0.164234737178727	0.161797490644817	0.199100063902228	0.21131591975927	0.220692645675477	0.17105135874777	0.987639509292679	0.0159604711607798	0.0464598701086702	0.518516471070032	0.185064132361985	0.000389586483401495	20586	63076	16293	13380	8432	5627	4035	2463	131	109	82	70	53	35	65473	68386	73334	76139	77731	79303	1765	1787	1814	1826	1843	1861
C3_RESPIRATORY_INTRATHORACIC	60_70	FinnGen	H7_LENS	-0.0595908561592191	-0.00753460901506196	-0.0373449540462624	0.0947035172073969	0.406210027637739	0.00499332712574508	0.226159745934112	0.188410631582366	0.252032502174243	0.303175397275649	0.269018589060048	0.243700719637675	0.792172845985386	0.968100811624138	0.882204542013723	0.754757797138486	0.131051052090903	0.983652818610244	10261	87702	9062	6844	3591	2047	1242	616	81	73	51	40	30	17	86787	89005	92258	93802	94607	95233	2033	2041	2063	2074	2084	2097
C3_RESPIRATORY_INTRATHORACIC	60_70	FinnGen	H8_CONSENHEARINGLOSS	-0.234018663871869	-0.321596707826294	-1.34307388415057	-0.660045072970725	-0.163415686861394	-1.07122330853866	0.335053989615056	0.27910853536699	0.578187776759947	0.500989690348653	0.379122329069125	0.408871374049331	0.484895434386586	0.249227338190636	0.0201843859687179	0.187676994544175	0.666441591167697	0.00879421855837876	5226	88147	4119	3388	2191	1510	1106	698	31	24	12	13	12	6	86876	87607	88804	89485	89889	90297	2347	2354	2366	2365	2366	2372
C3_RESPIRATORY_INTRATHORACIC	60_70	FinnGen	H8_EAR_MASTOID	-0.106845758586425	-0.43280281788764	-0.832644869556485	-0.454517856446639	-0.218589728205768	-0.719677860051703	0.252405194629428	0.237872896255568	0.354993969517931	0.355014519844163	0.303054350829825	0.243570716265149	0.672068764967098	0.0688396151424178	0.0190006432845686	0.200446810722155	0.47073180752954	0.00312975451809608	9325	81936	7193	5906	3813	2630	1954	1299	52	42	31	29	24	17	81750	83037	85130	86313	86989	87644	2266	2276	2287	2289	2294	2301
C3_RESPIRATORY_INTRATHORACIC	60_70	FinnGen	H8_INNER	-0.0212576559493414	-1.89611939539128	-0.834689246947874	-0.089737368960064	-0.653631276354199	-0.146779327936084	0.501209981050266	1.00049680425691	0.707800485843885	0.578197305249398	0.707720234503543	0.33401715142427	0.966169724386224	0.0580688418912141	0.238289910754549	0.876662084179135	0.355708694242996	0.660345283967514	2597	94950	1964	1660	1123	750	575	377	9	8	11	11	10	9	93023	93327	93864	94237	94412	94610	2551	2552	2549	2549	2550	2551
C3_RESPIRATORY_INTRATHORACIC	60_70	FinnGen	H8_VERTIGO	0.166818454476782	-1.68384530316187	-0.610108006185896	0.182387546632594	-0.351461594987807	-0.200184417356763	0.50120346746211	1.00049746493668	0.707809073493338	0.578204465887168	0.707724500072137	0.408837033076413	0.739258236843262	0.0923735300389204	0.388705722275753	0.752429267812708	0.619465563923292	0.624386151776073	2254	94874	1742	1449	959	617	457	289	9	7	10	10	8	6	92830	93123	93613	93955	94115	94283	2547	2549	2546	2546	2548	2550
C3_RESPIRATORY_INTRATHORACIC	60_70	FinnGen	HYPOTHYROIDISM	1.06258450285951	1.92502248439356	1.07744053230903	1.63993609292042	1.37525669275626	1.73430090288407	0.751301125037611	0.416493727282108	0.629445137101165	0.560214618908725	0.557729650670355	0.345023985468644	0.157266289239144	3.80108717614615e-06	0.0869463178891993	0.00341879958212364	0.0136702907253705	4.99227024792303e-07	5061	12579	3235	3204	2630	2045	1740	1273	19	21	15	13	13	16	14344	14375	14949	15534	15839	16306	42	40	46	48	48	45
C3_RESPIRATORY_INTRATHORACIC	60_70	FinnGen	HYPOT_THYRO_INCL	-1.09427741232312	-0.214680295025967	-1.06602502997242	-0.477199229411278	-0.666600934300644	-0.374369603371693	0.708015745026957	0.335013398762488	0.578351060849976	0.501218824009873	0.501203164282491	0.251726633444477	0.122212029271739	0.521645438803541	0.0652977065895152	0.341057613751302	0.183517794173555	0.136960156202441	5064	87137	3237	3205	2630	2045	1740	1273	19	21	15	13	13	16	86432	86464	87039	87624	87929	88396	2513	2511	2517	2519	2519	2516
C3_RESPIRATORY_INTRATHORACIC	60_70	FinnGen	I9_AF	0.653445675130714	-0.35822344462408	-0.00999680104026765	0.0819989138482666	-0.696589624882018	-0.349353809262585	0.184732508814225	0.24120143855922	0.255203467692977	0.305852441953961	0.449988726017883	0.261139414184754	0.000404311715244821	0.137500658877053	0.96875334847046	0.788622662524086	0.121618510064032	0.180959767737983	6965	39093	5896	4648	2793	1656	1083	569	78	54	41	26	16	15	39319	40567	42422	43559	44132	44646	765	789	802	817	827	828
C3_RESPIRATORY_INTRATHORACIC	60_70	FinnGen	I9_ANGINA	0.197237903825965	-0.0104992486009155	-0.199543720279819	0.155670277588165	-0.526731985462046	-0.429662757165439	0.239035011491586	0.199514084821278	0.245288448656253	0.226538929789307	0.290761119863507	0.154832328857856	0.409290795941192	0.95803141674619	0.415927784364643	0.491976938583957	0.0700538001281671	0.00551983702952246	6506	78208	4874	4247	3172	2476	1878	1152	76	67	72	67	49	43	78025	78652	79727	80423	81021	81747	1739	1748	1743	1748	1766	1772
C3_RESPIRATORY_INTRATHORACIC	60_70	FinnGen	I9_ATHSCLE	0.685057334318685	0.287729905880332	0.343353195404351	0.713963217568066	0.406994295021171	0.67458051014446	0.260654474346855	0.252222656433662	0.303378085699036	0.318016238645641	0.379362488117242	0.251137766075415	0.00858329540445121	0.253962568252461	0.257732558159	0.0247647491245555	0.283344042067732	0.00722920033182198	2871	91684	2417	1937	1229	743	469	211	50	36	30	26	18	16	90011	90491	91199	91685	91959	92217	2077	2091	2097	2101	2109	2111
C3_RESPIRATORY_INTRATHORACIC	60_70	FinnGen	I9_CEREBVASC	0.815442788727615	0.236370430898201	-0.0920683174513218	-0.251045992224209	-0.591964513207231	-0.0935918467476315	0.188820337217956	0.202518300151474	0.290442543955681	0.379298313289794	0.448254316195246	0.230507295396251	1.57009714924635e-05	0.243147412547445	0.751248746257555	0.508054847855634	0.186634874639126	0.684723842160089	5624	91979	4598	3502	2259	1471	1023	570	76	52	36	26	23	19	90667	91763	93006	93794	94242	94695	2262	2286	2302	2312	2315	2319
C3_RESPIRATORY_INTRATHORACIC	60_70	FinnGen	I9_CHD	0.423709917008951	-0.276021608505497	-0.241763719763062	-0.196432407091239	-0.328268664102059	-0.542978067862776	0.19940604144838	0.215776341965871	0.244822908281365	0.269323703746482	0.269142666865821	0.17566298665835	0.0335982982782552	0.200825800730031	0.323395385703823	0.465784951967602	0.222585168888754	0.00199469192736273	7260	89158	5688	4693	3419	2398	1745	1022	80	63	59	53	45	33	88478	89473	90747	91768	92421	93144	2172	2189	2193	2199	2207	2219
C3_RESPIRATORY_INTRATHORACIC	60_70	FinnGen	I9_CHD_NOREV	0.487413137792941	-0.157869969727183	-0.403629877016815	-0.381684593060628	-0.264614906206392	-0.474957641139925	0.221163913719204	0.238038312332936	0.31798897058996	0.355117884368328	0.317824855002262	0.20137502038728	0.0275345619880052	0.507194505883716	0.204326824946553	0.28245937396374	0.405081130468485	0.0183453621855318	5525	89004	4397	3474	2359	1704	1211	722	58	45	38	36	33	25	87915	88838	89953	90608	91101	91590	2159	2172	2179	2181	2184	2192
C3_RESPIRATORY_INTRATHORACIC	60_70	FinnGen	I9_CORATHER	0.621997307911392	-0.185076467369299	-0.174370911503764	-0.0990247891958806	-0.385602360349435	-0.370659119309918	0.168628320465685	0.195601406245786	0.232070854493963	0.260551658665794	0.290586753661549	0.194016068458117	0.00022551827888996	0.344050713793241	0.452430443703684	0.703902228142676	0.184515810965285	0.0560745548127506	8378	82263	6771	5454	3610	2472	1739	981	98	70	54	47	37	27	81843	83160	85004	86142	86875	87633	1929	1957	1973	1980	1990	2000
C3_RESPIRATORY_INTRATHORACIC	60_70	FinnGen	I9_CVD	0.670347281542182	-0.0771706200942905	-0.43751673520075	-0.0249094918687308	-0.454088745711221	-0.599278413495568	0.126345125520846	0.136903834736929	0.178190669922423	0.161681185805783	0.177663504571043	0.0997524069064557	1.12251415568442e-07	0.57296861701222	0.0140755666743025	0.877558094671922	0.0105915959844538	1.88221556907622e-09	22684	35231	15599	13229	10111	7962	6512	4873	212	165	151	155	134	119	41191	43561	46679	48828	50278	51917	913	960	974	970	991	1006
C3_RESPIRATORY_INTRATHORACIC	60_70	FinnGen	I9_CVD_HARD	0.547963587073106	-0.249344430879094	-0.106872822044055	-0.267100524929885	-0.485651310140854	-0.416127791871824	0.160376129305508	0.182763395407529	0.199044707381515	0.244897105410752	0.260243412854733	0.151083482069233	0.000633757005149954	0.172472596960263	0.591316844485407	0.275420634028164	0.062021422065968	0.00588195427851901	10320	84613	8173	6637	4710	3250	2339	1351	117	90	80	68	57	45	84645	86181	88108	89568	90479	91467	1998	2025	2035	2047	2058	2070
C3_RESPIRATORY_INTRATHORACIC	60_70	FinnGen	I9_DISVEINLYMPH	0.44090515238141	0.377544181849349	-0.684301944061417	0.363790022245624	-1.34295357353145	-0.82026558369234	0.303673204956231	0.25217517734165	0.501083524210005	0.33496108553144	0.707789787387474	0.259146679690429	0.14652755713608	0.134354113362313	0.172050581340625	0.277449561038162	0.0577764269185392	0.00154946556463196	4497	84883	3159	2571	1798	1382	1153	886	35	31	23	23	17	15	83811	84399	85172	85588	85817	86084	2375	2379	2387	2387	2393	2395
C3_RESPIRATORY_INTRATHORACIC	60_70	FinnGen	I9_DOAAC	0.820467347808943	0.123020739187604	0.636192479751538	0.69634376558003	-0.0492013135206469	0.419203314259988	0.195655897166213	0.220695213938055	0.215749575321609	0.260319839185229	0.379300703721661	0.224809048890844	2.74780037870599e-05	0.577237987476082	0.0031905756298319	0.00747393583660907	0.89679124134267	0.0622222934534563	4880	93025	4038	3201	1959	1208	803	419	81	58	49	34	22	20	91661	92498	93740	94491	94896	95280	2125	2148	2157	2172	2184	2186
C3_RESPIRATORY_INTRATHORACIC	60_70	FinnGen	I9_HEARTFAIL	0.865415166591787	-0.141406679301982	0.326193572921363	0.117613550599234	0.0580922092680674	-0.176159174155815	0.206943063980188	0.269170101986643	0.260178340341113	0.355002251609423	0.379212184773174	0.316997183431946	2.89083320533911e-05	0.599344640112968	0.209939905105367	0.740415115649185	0.878246998835978	0.578407675597251	3947	94428	3324	2620	1708	1109	693	353	63	42	34	21	15	10	92698	93402	94314	94913	95329	95669	2290	2311	2319	2332	2338	2343
C3_RESPIRATORY_INTRATHORACIC	60_70	FinnGen	I9_HEARTFAIL_ALLCAUSE	0.874604314595874	-0.130236326124053	0.34206398174424	0.000486917731058791	0.0820085142374417	-0.155615125418733	0.206944696028913	0.269170723247157	0.260180700423562	0.379321171936659	0.379211775715665	0.316996740783209	2.37596097973138e-05	0.628497411885309	0.188605041586951	0.998975791329246	0.828784725678155	0.623493996651287	3895	94203	3285	2586	1675	1089	677	342	63	42	33	20	15	10	92463	93162	94073	94659	95071	95406	2287	2308	2317	2330	2335	2340
C3_RESPIRATORY_INTRATHORACIC	60_70	FinnGen	I9_HEARTFAIL_AND_CHD	0.270679831199319	-0.52139985422005	-0.0380921183859919	-0.49953827476722	-0.436815212430235	-0.333375256073855	0.355455181146822	0.409685647816482	0.37951604107775	0.57838504695824	0.578295620095845	0.408948221475085	0.446357285005448	0.203130643554478	0.920050390745814	0.387764959885652	0.450039403929153	0.414956905931089	2088	85800	1764	1417	978	659	423	198	25	19	17	10	8	6	84063	84410	84849	85168	85404	85629	2036	2042	2044	2051	2053	2055
C3_RESPIRATORY_INTRATHORACIC	60_70	FinnGen	I9_HEARTFAIL_EXMORE	0.883540594569928	-0.126278647100121	0.341288846241684	0.132093848974904	0.0729820019160009	-0.166476123780309	0.207308859235863	0.269421857787645	0.260442186917376	0.355197182404852	0.379387034945383	0.317138210252759	2.02648157195808e-05	0.639282435588489	0.190053537386887	0.709975654735704	0.847453798046125	0.599630180774599	3947	86801	3324	2620	1708	1109	693	353	63	42	34	21	15	10	85413	86117	87029	87628	88044	88384	1948	1969	1977	1990	1996	2001
C3_RESPIRATORY_INTRATHORACIC	60_70	FinnGen	I9_HEARTFAIL_NS	0.782319621216828	0.0221555412467883	0.352768554885553	0.327157298026518	0.228424734664435	-0.266703354778052	0.170364746376469	0.195291373056514	0.202736521828512	0.252196204902724	0.269138985702359	0.251105384661695	4.38960251585766e-06	0.90967487713401	0.0818529493900913	0.194550949595782	0.396034850777306	0.288182470504835	7091	89133	5805	4777	3132	2027	1349	738	105	80	61	40	28	16	88280	89308	90953	92058	92736	93347	2034	2059	2078	2099	2111	2123
C3_RESPIRATORY_INTRATHORACIC	60_70	FinnGen	I9_HYPERTENSION	0.382164434846202	-0.493526140240245	-0.476719443225394	-0.59132580569342	-0.294798933970814	-0.880997064875287	0.161186051116478	0.192512004685741	0.21629815043689	0.252666568010814	0.195496542489916	0.13478626001787	0.0177423218091992	0.0103589188176962	0.027524890435167	0.0192661650739924	0.131567425532458	6.30792744686115e-11	15579	63883	11165	8859	6565	5147	4192	3067	109	81	74	76	74	57	66402	68708	71002	72420	73375	74500	1786	1814	1821	1819	1821	1838
C3_RESPIRATORY_INTRATHORACIC	60_70	FinnGen	I9_HYPTENS	0.382476130883375	-0.493463189508001	-0.476764936491115	-0.59086208329975	-0.29486810176031	-0.879502924135472	0.161188426669914	0.192512598020214	0.216298299683745	0.252667488224528	0.195496579228336	0.134786527838682	0.0176513795212283	0.0103689170243531	0.0275102088790486	0.0193614975034042	0.131476963294737	6.79314557670091e-11	15573	63881	11161	8857	6564	5146	4192	3065	109	81	74	76	74	57	66398	68702	70995	72413	73367	74494	1786	1814	1821	1819	1821	1838
C3_RESPIRATORY_INTRATHORACIC	60_70	FinnGen	I9_HYPTENSESS	0.647956741932075	-0.391576981971862	-0.519521132061368	-0.607778910271014	-0.226722129568987	-0.580420165056769	0.13917215581243	0.186120102048713	0.23844084197783	0.290909352044964	0.231950621942119	0.197683633022413	3.22736147181807e-06	0.0353876869944439	0.0293445885669258	0.0366862927704973	0.328342165399897	0.00332360383247102	15723	66319	12431	9325	6215	4299	3108	1818	119	70	59	46	41	26	67687	70793	73903	75819	77010	78300	1805	1854	1865	1878	1883	1898
C3_RESPIRATORY_INTRATHORACIC	60_70	FinnGen	I9_IHD	0.650825681261508	-0.0101871873311812	-0.383549018554698	-0.272626687708533	-0.50063721467977	-0.462672122720764	0.157216297232689	0.168178724151342	0.232123472816028	0.245067680013593	0.252233995522772	0.130619141772529	3.47785605997345e-05	0.951698815315201	0.0984633990916916	0.265942705313732	0.0471653241387808	0.000396885136565929	10572	81897	8093	6745	4746	3573	2712	1676	113	87	83	82	69	61	82383	83731	85730	86903	87764	88800	1880	1906	1910	1911	1924	1932
C3_RESPIRATORY_INTRATHORACIC	60_70	FinnGen	I9_ISCHHEART	0.744644779862044	-0.101197085283485	-0.301032013336903	-0.0566955988895015	-0.422338595610478	-0.487581257532503	0.149194004588847	0.175029455515218	0.226327875478741	0.226300254593448	0.252203111153554	0.143669076597624	6.00310208308841e-07	0.563148174544247	0.183495069075549	0.802175470798231	0.0940133109408657	0.000689350144237515	10567	82411	8231	6776	4701	3334	2481	1493	118	84	79	74	59	50	82708	84163	86238	87605	88458	89446	1921	1955	1960	1965	1980	1989
C3_RESPIRATORY_INTRATHORACIC	60_70	FinnGen	I9_MI	0.836642075248272	-0.172367946518472	-0.517822282209462	-0.615098326518479	-0.389979106495205	-0.409953488335804	0.207816154800492	0.26968444677899	0.37969266324628	0.448671480846124	0.37955704515798	0.21484926596034	5.67635914669624e-05	0.522727448252085	0.172632652787126	0.170395990848552	0.304204624441851	0.0563785309287259	4250	79364	3427	2630	1769	1268	899	517	51	34	28	28	27	22	78353	79150	80011	80512	80881	81263	1783	1800	1806	1806	1807	1812
C3_RESPIRATORY_INTRATHORACIC	60_70	FinnGen	I9_MI_STRICT	0.851000660262925	-0.331686498703658	-0.320495528144666	-1.07119330559355	-0.494967644623155	-0.389683074523803	0.216815093790646	0.303703796365831	0.355434020858574	0.578499987716084	0.409748208980201	0.214885612322224	8.6727383090023e-05	0.274772388334474	0.367215249101322	0.0640726697524334	0.227054952478186	0.0697633324176909	3806	78913	3037	2396	1649	1195	854	494	44	29	26	25	26	22	77883	78524	79271	79725	80066	80426	1755	1770	1773	1774	1773	1777
C3_RESPIRATORY_INTRATHORACIC	60_70	FinnGen	I9_OTHARR	0.0374211656620636	-1.36367977259309	-15.0665187804463	-15.0854377459504	-1.07144369368965	-0.399190577570188	0.355711203901842	0.578492954093058	684.542383242095	836.299443357351	0.707950415158886	0.317261562441183	0.916216336647962	0.0184085113777808	0.982440280522117	0.98560828270325	0.130166777390812	0.208305668915356	3894	70358	3085	2525	1557	981	723	442	12	8	10	11	11	10	69505	70065	71033	71609	71867	72148	1650	1654	1652	1651	1651	1652
C3_RESPIRATORY_INTRATHORACIC	60_70	FinnGen	I9_OTHHEART	0.623744902631475	-0.261676652419371	-0.0139553095339582	-0.190884335068098	-0.506194824360471	-0.394285910355639	0.140823267216563	0.172419204367293	0.185712763272828	0.244891117843288	0.279247601053366	0.170734767346856	9.45506286949273e-06	0.129095857280443	0.940099670058144	0.435705174220216	0.0698766135671504	0.0209243050839015	13229	77063	10669	8591	5505	3592	2481	1463	141	102	78	52	39	35	77575	79653	82739	84652	85763	86781	1907	1946	1970	1996	2009	2013
C3_RESPIRATORY_INTRATHORACIC	60_70	FinnGen	I9_PAD	0.782707305703257	0.188931567711796	0.393613787143908	0.918165387855512	0.00184977918040086	0.575481194335287	0.245171206083892	0.260353496607439	0.290623357901503	0.279393469783505	0.448394866879247	0.243696509445371	0.00141050470073685	0.468039105030774	0.175615917055348	0.00101519762647925	0.996708467978349	0.0182028061485761	3029	91658	2514	2041	1286	801	514	251	54	38	33	28	17	17	90044	90517	91272	91757	92044	92307	2075	2091	2096	2101	2112	2112
C3_RESPIRATORY_INTRATHORACIC	60_70	FinnGen	I9_POSTAMI	1.40326610241814	0.0584905169628947	-0.370708092286706	0.373071237076455	0.57131029099329	-0.232714046163761	0.41132746077346	0.578875428699334	0.708252388489242	0.501495827232309	0.379770445438835	0.259850833124002	0.00064593556883343	0.919517413189066	0.600687287272811	0.456926731318627	0.132489494846758	0.370483624839822	608	75384	373	359	354	310	262	172	17	14	18	20	20	15	73940	73954	73959	74003	74051	74141	1662	1665	1661	1659	1659	1664
C3_RESPIRATORY_INTRATHORACIC	60_70	FinnGen	I9_STR	0.871870560054167	0.0450562739864756	0.113212899675454	-0.198445348876758	-0.57152409821198	-0.15535292024036	0.202951145651707	0.244638745922618	0.290467295480285	0.409504838704749	0.500944509316978	0.278268333000914	1.73936797297674e-05	0.853876386079468	0.696713091191536	0.627961319490972	0.253914441017788	0.57665007082331	4381	90351	3629	2757	1778	1142	777	414	62	43	30	21	16	13	88809	89681	90660	91296	91661	92024	2232	2251	2264	2273	2278	2281
C3_RESPIRATORY_INTRATHORACIC	60_70	FinnGen	I9_STR_EXH	0.824915119110634	0.126501788420069	0.0136681071531262	-0.306446271560997	-0.786228759354965	-0.0844356452457036	0.215958292501088	0.244616950155516	0.317846816668997	0.448355217697282	0.578164831709558	0.278261314088385	0.000133565860030136	0.605056780892542	0.965699793239345	0.494297317964431	0.173871203021445	0.761554478216052	3934	90822	3258	2523	1625	1050	708	369	55	39	26	19	15	13	89195	89930	90828	91403	91745	92084	2248	2264	2277	2284	2288	2290
C3_RESPIRATORY_INTRATHORACIC	60_70	FinnGen	I9_STR_SAH	0.933439037081912	0.0855394662544607	0.0814404391074245	-0.24560942744992	-0.6324738737111	-0.111375209071121	0.195550316393186	0.237880469773765	0.290474554493276	0.409514323017415	0.500947896476679	0.259179623626597	1.81145391757627e-06	0.719153674440313	0.779193417840103	0.548667631913571	0.206749434105299	0.667397813906168	4547	89725	3728	2817	1836	1207	835	470	65	44	31	22	18	15	88260	89171	90152	90781	91153	91518	2219	2240	2253	2262	2266	2269
C3_RESPIRATORY_INTRATHORACIC	60_70	FinnGen	I9_TIA	0.169258167678098	0.0474713961185757	0.0108434905971673	-0.445003665622263	-0.483567433046917	-0.35680863897712	0.355221101070586	0.303229524027919	0.379323234047599	0.578244322482711	0.578173306343053	0.334095920077067	0.633727605276542	0.875597394613626	0.977194448579284	0.441550714524085	0.402946176505786	0.285528347750553	3018	89343	2420	1986	1268	858	599	350	27	23	18	12	12	9	87714	88148	88866	89276	89535	89784	2200	2204	2209	2215	2215	2218
C3_RESPIRATORY_INTRATHORACIC	60_70	FinnGen	I9_UAP	-0.760724554360589	-0.098469125358254	-0.112752408208424	0.187985911493095	-0.0716387008308911	-0.816208866236942	0.578537057184879	0.318065248584132	0.379528611398779	0.379516497006719	0.409536858776343	0.378722287777284	0.188539923498066	0.756874423521935	0.766401312818058	0.620367188343827	0.861137672233421	0.0311489563370942	2559	84736	2017	1684	1154	824	583	352	24	25	21	16	13	7	83235	83568	84098	84428	84669	84900	2019	2018	2022	2027	2030	2036
C3_RESPIRATORY_INTRATHORACIC	60_70	FinnGen	I9_VARICVE	-13.945046589782	0.661406802919022	-1.23774336610528	0.267423277333156	-13.7552650460181	-0.808065388876986	689.202146286471	0.355163158753651	1.00057114712309	0.501204733522447	475.837809328975	0.302389945865708	0.983857017449099	0.0625661893841781	0.216073407495098	0.59364532657366	0.976938391521447	0.00753416293597854	1768	83781	1050	974	795	721	664	570	11	14	13	14	11	11	82164	82240	82419	82493	82550	82644	2324	2321	2322	2321	2324	2324
C3_RESPIRATORY_INTRATHORACIC	60_70	FinnGen	I9_VTE	1.2825298534786	0.132637154740592	-0.399122739237263	0.481548799253938	-0.54692591323724	-0.383925466318855	0.238166515966796	0.354965071776233	0.578207487924733	0.448302428513911	0.707738058557091	0.378537608242415	7.24392961912172e-08	0.708655389224536	0.490020651409319	0.282750714156972	0.439652511126928	0.310471418854243	2790	95080	2248	1607	947	601	454	291	33	19	12	11	7	7	93087	93728	94388	94734	94881	95044	2502	2516	2523	2524	2528	2528
C3_RESPIRATORY_INTRATHORACIC	60_70	FinnGen	ILD_SYST_AUTO_DISEASES	0.543343347785459	-0.59391586347495	-0.263729922739794	-0.692402763995157	-0.866754561720148	-0.365551055165188	0.355577619579083	0.501102156606636	0.501100609806018	0.707864379685547	0.707790224707507	0.302244161741842	0.126498053264949	0.235930817092634	0.598678851691998	0.327996494180605	0.220728815925678	0.226487654268904	2985	89602	2072	1751	1232	926	764	573	18	13	16	12	11	11	88109	88430	88949	89255	89417	89608	2388	2393	2390	2394	2395	2395
C3_RESPIRATORY_INTRATHORACIC	60_70	FinnGen	J10_ASTHMA	3.34716397686184	2.34603176989675	2.72049605980803	2.55341978919739	2.66666539068696	2.13865318771	0.294848547651519	0.363892493155405	0.347827556189272	0.433038685377032	0.379296851635987	0.298494935211989	7.23638835465477e-30	1.14050917032347e-10	5.22419110569383e-15	3.71255464432672e-09	2.05721334218466e-12	7.79065302042064e-13	4074	55881	2947	2399	1746	1237	982	685	39	26	28	22	18	13	56856	57404	58057	58566	58821	59118	113	126	124	130	134	139
C3_RESPIRATORY_INTRATHORACIC	60_70	FinnGen	J10_ASTHMA_EXMORE	3.29958852178483	2.29532743865257	2.66924327135369	2.50203799749993	2.61138302995593	2.05868611499264	0.295468889506313	0.364351553906397	0.348338823011676	0.433438613406605	0.379673598192611	0.299335332833357	5.89481933842173e-29	2.98106368660123e-10	1.81952890653221e-14	7.80893953422784e-09	6.07121110931365e-12	6.09015092312344e-12	4074	53229	2947	2399	1746	1237	982	685	39	26	28	22	18	13	54207	54755	55408	55917	56172	56469	110	123	121	127	131	136
C3_RESPIRATORY_INTRATHORACIC	60_70	FinnGen	J10_ASTHMA_INCLAVO	0.49636274775055	-0.350304349649139	0.262901680994803	-0.141685811613195	0.0752783386719281	-0.380649953033949	0.260828135713503	0.317922149563558	0.279233294792028	0.40951225817391	0.354879759985934	0.278225005746002	0.0570371407189728	0.270524387200335	0.346442206707859	0.729352679230003	0.832010682321318	0.171269165149703	5878	87388	4468	3711	2366	1585	1176	751	40	30	31	22	18	13	86404	87161	88506	89287	89696	90121	2354	2364	2363	2372	2376	2381
C3_RESPIRATORY_INTRATHORACIC	60_70	FinnGen	J10_ASTHMA_MAIN	2.82863058958624	2.85967556363678	3.24096235483039	2.57299033759895	2.32598317095061	2.61411801102075	0.535764803658115	0.419091430682626	0.396552260607369	0.604588384330003	0.602488149129405	0.336121177597241	1.29457328316339e-07	8.88410838413476e-12	3.01187028300806e-16	2.08328892355689e-05	0.000113095551215061	7.40839320658226e-15	2935	55154	2052	1796	1304	947	790	592	22	19	19	14	11	11	55951	56207	56699	57056	57213	57411	64	67	67	72	75	75
C3_RESPIRATORY_INTRATHORACIC	60_70	FinnGen	J10_ASTHMA_MAIN_EXMORE	2.79618377502132	2.82251971401519	3.20346700543595	2.53473984095528	2.28321862771582	2.56996998599448	0.536866215833752	0.420338790177377	0.39789625063855	0.605456303533666	0.603264055125426	0.338431933344121	1.90533747088465e-07	1.88235858451196e-11	8.21130329632592e-16	2.83295060900166e-05	0.000153847792885793	3.1076005381697e-14	2935	52502	2052	1796	1304	947	790	592	22	19	19	14	11	11	53302	53558	54050	54407	54564	54762	61	64	64	69	72	72
C3_RESPIRATORY_INTRATHORACIC	60_70	FinnGen	J10_ASTHMA_OTHER_THAN_NONALLERGIC	0.912043439203741	0.39749808247723	0.183685960908246	-0.548826124900844	0.0385053617925061	-0.537665552261468	0.252448534525474	0.260154037941584	0.334810267906807	0.57820265785901	0.409350727206124	0.378706526263565	0.000302920495826549	0.126529037493993	0.583261436248821	0.342522276883147	0.925057939000651	0.155682812632107	3892	92240	2875	2318	1652	1138	890	596	42	28	19	12	11	7	90781	91338	92004	92518	92766	93060	2434	2448	2457	2464	2465	2469
C3_RESPIRATORY_INTRATHORACIC	60_70	FinnGen	J10_COPD	2.52305420759856	0.99583844311455	1.13659722745163	0.905721570605181	1.28088323987478	0.631519162932454	0.10662183876482	0.175279772632704	0.20326738198829	0.290960637873214	0.252375120058123	0.289810374482048	8.55555854232171e-124	1.33579045378004e-08	2.24939895726139e-08	0.00185279918771677	3.86854524546456e-07	0.0293259379086706	3590	82984	2950	2264	1425	845	533	262	170	79	59	37	27	12	81734	82420	83259	83839	84151	84422	1720	1811	1831	1853	1863	1878
C3_RESPIRATORY_INTRATHORACIC	60_70	FinnGen	J10_COPDNAS	2.5302736853143	0.986405515097851	1.122561984927	0.939489389870697	1.31997793009275	0.678884748756333	0.107607290856015	0.177821831131841	0.207347135024012	0.290973286048838	0.25238757147555	0.289813672404825	2.93587160882521e-122	2.9035294130149e-08	6.16577562324953e-08	0.00124318500801803	1.69542989480034e-07	0.0191557033002199	3476	82879	2863	2206	1380	815	510	243	167	78	59	38	27	12	81618	82275	83101	83666	83971	84238	1707	1796	1815	1836	1847	1862
C3_RESPIRATORY_INTRATHORACIC	60_70	FinnGen	J10_COPDNAS_INCLAVO	2.41131077930287	0.955094039286972	1.15071409916697	1.09928723829793	1.21490899317156	0.674196622316387	0.106030756900605	0.167948697505678	0.1920940268331	0.252375532065079	0.252147200224598	0.289714274426336	1.73713046538421e-114	1.29426623811875e-08	2.09365488037991e-09	1.32606031407875e-05	1.44820692967785e-06	0.0199594780580142	4183	94490	3441	2734	1672	970	600	263	176	88	67	42	27	12	93173	93880	94942	95644	96014	96351	1883	1971	1992	2017	2032	2047
C3_RESPIRATORY_INTRATHORACIC	60_70	FinnGen	J10_INFLUPNEU	2.31128925003383	0.442100189387688	0.0234358717356024	0.301604819640516	0.414678373240432	0.0344852543987473	0.0956573753884604	0.188817305169675	0.29071305916276	0.318057480179704	0.303254508575733	0.268316645496804	5.56275124493028e-129	0.0192106584287978	0.935748031512866	0.342991294520482	0.171491534789426	0.897733935305439	7000	88037	5700	4096	2624	1537	1013	582	183	61	37	29	23	14	87233	88837	90309	91396	91920	92351	1921	2043	2067	2075	2081	2090
C3_RESPIRATORY_INTRATHORACIC	60_70	FinnGen	J10_LOWCHRON	2.07568251729837	0.851632412409157	0.827863406120926	0.641684645781037	0.718020329128092	0.107172500675835	0.110105296572298	0.153349306710839	0.183174694240863	0.238417208112396	0.220854443383745	0.187443207872073	2.84037108076447e-79	2.79932127552912e-08	6.19772567692724e-06	0.00711451574463349	0.00114958594285168	0.567484680392072	6956	83367	5161	4365	3041	2061	1555	1021	180	99	79	61	47	29	83249	84045	85369	86349	86855	87389	1733	1814	1834	1852	1866	1884
C3_RESPIRATORY_INTRATHORACIC	60_70	FinnGen	J10_PNEUMOBACT	2.39928449889906	0.581319591001086	0.812275222290257	0.785223334232119	0.317910411383808	0.0899807051843125	0.156159619589807	0.303876487076971	0.335494961644597	0.409990319999112	0.501281520562119	0.409152606912665	2.8405520243011e-53	0.0557464215773856	0.015472557927537	0.0554639325751498	0.525953339245528	0.825933718972455	2171	82312	1719	1251	843	558	396	231	73	29	20	13	9	6	81161	81629	82037	82322	82484	82649	1530	1574	1583	1590	1594	1597
C3_RESPIRATORY_INTRATHORACIC	60_70	FinnGen	J10_PNEUMOBACTEROTH	2.42771689706177	0.717703690076289	0.864756739706195	0.670344822544495	0.098819926287857	0.161374505299167	0.157849044714536	0.291148381990874	0.335490647130508	0.448810911099611	0.578465030548227	0.409166734067914	2.2297843432874e-53	0.0136983140688531	0.00994924814530548	0.135279706633566	0.864356426344075	0.693287285609623	2054	82272	1630	1181	793	522	369	215	71	28	18	11	8	6	81094	81543	81931	82202	82355	82509	1531	1574	1584	1591	1594	1596
C3_RESPIRATORY_INTRATHORACIC	60_70	FinnGen	J10_PNEUMONAS	2.27967655542699	0.485299011521836	-0.104493000756027	-0.599817977215712	0.510609554971962	-0.0392674640074518	0.106741236716527	0.207090196616081	0.355279142423448	0.578397039236538	0.334989112522135	0.334211396873272	3.35423539433881e-101	0.0191079330317606	0.76866986621774	0.299719542998433	0.127444482967933	0.906469475329163	5636	87110	4659	3320	2046	1179	767	422	139	44	24	17	17	9	86103	87442	88716	89583	89995	90340	1845	1940	1960	1967	1967	1975
C3_RESPIRATORY_INTRATHORACIC	60_70	FinnGen	J10_PNEUMONIA	2.35850973257166	0.453277332991841	0.0708524872878911	0.224254935979297	0.435971067762948	-0.0120568495207653	0.0953351610568331	0.192044270888312	0.290704419527593	0.335065861280582	0.30324891244998	0.278367221523353	4.05804319598719e-135	0.018261381614419	0.807442337516333	0.503312968215811	0.150528454346074	0.965452228742337	6704	89008	5481	3903	2473	1485	987	561	183	59	36	27	22	13	88120	89698	91128	92116	92614	93040	1928	2052	2075	2084	2089	2098
C3_RESPIRATORY_INTRATHORACIC	60_70	FinnGen	J10_PNEUMOPROBBAC	2.3817709279969	0.464281063104359	0.0863865686990395	0.125393944835153	0.453374753365749	0.0213181921885699	0.09528729645989	0.192023910559872	0.290692582209279	0.355175987284551	0.303238736574697	0.278361364193245	6.81143983900778e-138	0.0156133936038043	0.766332905757595	0.724052935127675	0.134886178848376	0.938954014800247	6513	89449	5322	3811	2424	1452	961	544	183	59	35	26	22	13	88520	90031	91418	92390	92881	93298	1937	2061	2085	2094	2098	2107
C3_RESPIRATORY_INTRATHORACIC	60_70	FinnGen	J10_RESPIRATORY	2.339851563616	0.554790110781156	0.472453306068409	0.563355866648056	0.657068870073658	0.0599950147800982	0.0841528019390562	0.140828593253729	0.170326491796438	0.187885207019434	0.1697548661856	0.138474719879499	3.79548497884861e-170	8.16615887323053e-05	0.00554040460546937	0.00271397120581553	0.000108526663946399	0.664828739122108	13931	54422	10361	8377	5943	4223	3212	2150	326	138	121	102	85	55	56514	58498	60932	62652	63663	64725	1152	1340	1357	1376	1393	1423
C3_RESPIRATORY_INTRATHORACIC	60_70	FinnGen	J10_SEPTDEV	-13.2015207716276	0.586688302930075	0.0823687722088528	-13.2703601271462	0.450085994025858	-0.442324759290532	672.403499649214	0.501512427121253	0.708173741930678	591.425881643347	0.501114594677736	0.37863316724712	0.984335874307226	0.242066161618048	0.907405647144149	0.98209864092745	0.369095032530124	0.24272024972927	744	78016	443	414	331	274	258	216	7	8	9	8	9	7	76056	76085	76168	76225	76241	76283	2254	2253	2252	2253	2252	2254
C3_RESPIRATORY_INTRATHORACIC	60_70	FinnGen	J10_SINUSITIS	-0.0642791049072681	0.187292723141502	-0.927533982070994	0.0820336468214426	-0.0212321471932556	0.444358952859963	0.708078911218104	0.50110292960219	1.00054654986964	0.707870223460716	0.707779675409732	0.354257193696433	0.927667737258391	0.70858215069934	0.353912352154646	0.907741325971107	0.976068453861045	0.209718466721893	1408	86233	1019	803	613	433	330	216	10	12	10	11	9	8	84212	84428	84618	84798	84901	85015	2400	2398	2400	2399	2401	2402
C3_RESPIRATORY_INTRATHORACIC	60_70	FinnGen	J10_UPPERDIS	0.991017553112707	0.357293564895999	-0.0858191254079549	-1.25801706327129	-0.289210059301887	-0.589897147316976	0.238726157147684	0.252323544121244	0.355226502980881	0.70791709399858	0.379281716351941	0.230424455846626	3.30630473868098e-05	0.156771528645535	0.80909797058599	0.0755569945591498	0.445749451610451	0.0104658386580025	4266	78923	2871	2487	1826	1399	1175	924	43	28	25	20	24	19	77959	78343	79004	79431	79655	79906	2316	2331	2334	2339	2335	2340
C3_RESPIRATORY_INTRATHORACIC	60_70	FinnGen	J10_UPPERINFEC	0.631997751612951	0.0176091290447285	-0.66197431856555	0.250173650499656	0.412245850866902	0.244331050970532	0.303565996261719	0.334903287739671	0.578261021222624	0.448385920396781	0.40938320260585	0.30235340567853	0.0373504900649311	0.958066756800537	0.252305556836255	0.576883513229084	0.313938335843023	0.419034419123918	3747	87388	2839	2254	1497	936	667	422	31	23	20	20	16	11	85815	86400	87157	87718	87987	88232	2450	2458	2461	2461	2465	2470
C3_RESPIRATORY_INTRATHORACIC	60_70	FinnGen	J10_VOCALLARYNX	1.38121511370091	0.187096887833485	-0.209054960217561	-1.0795078198015	-0.645926428371835	-0.493714166260686	0.291164301691862	0.409721732544125	0.578477324656112	1.00058807765978	0.707838051055449	0.354249821575883	2.09781879197942e-06	0.647927093557659	0.717809163038288	0.280644186775232	0.361487575543647	0.163411465468128	1843	78357	1251	1057	755	559	466	371	22	11	11	9	8	8	76637	76831	77133	77329	77422	77517	2290	2301	2301	2303	2304	2304
C3_RESPIRATORY_INTRATHORACIC	60_70	FinnGen	K11_APPENDACUT	0.927473505549659	-0.136991149087709	-0.293924715895966	-0.802721511195167	0.0858767881595911	-0.23191745229991	0.448703558973947	0.578293111611899	0.707963689403632	1.0005489649332	0.578162539972893	0.316904100424171	0.0387334716377767	0.812743075358868	0.678018047042938	0.422390380196366	0.881921364366147	0.464277104219863	1295	92188	834	753	578	456	364	306	11	6	11	10	11	10	90163	90244	90419	90541	90633	90691	2475	2480	2475	2476	2475	2476
C3_RESPIRATORY_INTRATHORACIC	60_70	FinnGen	K11_APPENDIX	0.889036939756537	-0.163742317886127	-0.327353937567077	-0.833368102720983	0.0422148366475544	-0.302898598730229	0.448693025788642	0.57829485350002	0.707957351341317	1.00054784957605	0.578161647047777	0.316910019262051	0.0475472882620921	0.777064333240505	0.643800111703167	0.404894478489937	0.941793680117048	0.339179662741936	1343	92202	864	779	594	470	376	320	11	6	11	10	11	10	90194	90279	90464	90588	90682	90738	2476	2481	2476	2477	2476	2477
C3_RESPIRATORY_INTRATHORACIC	60_70	FinnGen	K11_CONSTIPATION	-0.171691695482755	-0.275999248923926	-0.910976248558589	-0.13832363252564	0.327597552693892	-0.464861507861443	0.355156934059253	0.290385588162347	0.500983694800502	0.409434625135673	0.317632703796308	0.302407120909959	0.628794091444084	0.341879683847827	0.069006829855447	0.735483325158558	0.30236629433292	0.124243302865837	4946	90670	3848	3401	2227	1498	1058	639	32	30	25	24	20	11	89325	89772	90946	91675	92115	92534	2411	2413	2418	2419	2423	2432
C3_RESPIRATORY_INTRATHORACIC	60_70	FinnGen	K11_GALLBILPANC	0.118709975061797	-0.135711953977557	-0.857536327894706	0.154284842587893	-0.983646593369673	-1.40227232387265	0.318142765551252	0.290483777630234	0.501068982990623	0.355042540901926	0.578173455853619	0.354234338670069	0.709048498610659	0.640361883993122	0.0870047677869784	0.663886832059798	0.0888866378237501	7.53901339877255e-05	5303	86577	3893	3159	2146	1529	1217	912	30	22	16	16	8	8	85657	86391	87404	88021	88333	88638	2300	2308	2314	2314	2322	2322
C3_RESPIRATORY_INTRATHORACIC	60_70	FinnGen	K11_GASTRODUOULC	0.643522641905629	0.710514403738139	0.677996799001306	0.839828630054251	-0.192856371518219	-0.105684290511562	0.379782988834536	0.290630542778715	0.35515427208255	0.379464698108339	0.578250610420355	0.334129472011858	0.0901801269537936	0.0144958963311015	0.0562594424914993	0.0268843395114891	0.738744107874523	0.751776767965193	1601	81710	1233	964	655	484	372	217	30	30	25	18	11	9	79908	80177	80486	80657	80769	80924	2140	2140	2145	2152	2159	2161
C3_RESPIRATORY_INTRATHORACIC	60_70	FinnGen	K11_GIDISEASES	0.227869333006478	-0.230753594028823	-0.223568741931122	-0.281527224922026	-0.490825566442304	-0.663137221122395	0.157196010542008	0.153218940411458	0.174031204056265	0.200389439653147	0.203801917387776	0.121524458051507	0.147173652934715	0.132057339483398	0.198915510584152	0.160050866471313	0.0160249782254904	4.84734424698786e-08	19194	43228	13763	11580	8205	6203	4921	3544	150	125	109	94	77	72	47198	49381	52756	54758	56040	57417	1311	1336	1352	1367	1384	1389
C3_RESPIRATORY_INTRATHORACIC	60_70	FinnGen	K11_HERING	-0.645199034804324	-0.50275893121532	-0.326154157294081	-1.11684357096392	-0.159098741584433	-0.517038473171086	0.40991629239413	0.290703261848288	0.303439902092032	0.501160678360662	0.29046577857872	0.184118637549361	0.115492643510416	0.0837272498542908	0.282439266068983	0.0258462610707682	0.583872768652289	0.00498222042919115	3911	83428	2884	2545	1867	1439	1100	721	39	42	35	34	33	30	82276	82615	83293	83721	84060	84439	2140	2137	2144	2145	2146	2149
C3_RESPIRATORY_INTRATHORACIC	60_70	FinnGen	K11_HERNIA	-0.593820430484692	-0.323366749030853	-0.209139246773771	-1.00724150579081	-0.210834496015948	-0.717946452601836	0.3353244169997	0.22614012948321	0.244862791868292	0.409620081026089	0.26014113812582	0.184041785526969	0.0765800998814841	0.152734326316557	0.393045202971349	0.0139338141212158	0.417674721020802	9.57973395275915e-05	7017	84423	5210	4529	3192	2332	1744	1136	57	59	46	39	36	30	84014	84695	86032	86892	87480	88088	2159	2157	2170	2177	2180	2186
C3_RESPIRATORY_INTRATHORACIC	60_70	FinnGen	K11_INTESTOTH	-0.150721738936312	-0.135617267970204	-0.216627969950082	0.157812546257128	-0.425551677423341	-1.21671853626787	0.26064609171929	0.215709178652803	0.279267320912975	0.279252767768366	0.354918037929205	0.302326064862835	0.563087223226858	0.529542723796219	0.437925486175133	0.571989169289781	0.230522522628275	5.70906459841708e-05	9897	78976	7906	6024	3597	2345	1701	1119	62	49	37	28	18	11	78718	80600	83027	84279	84923	85505	2187	2200	2212	2221	2231	2238
C3_RESPIRATORY_INTRATHORACIC	60_70	FinnGen	K11_OESSTODUO	0.484855688912505	0.170607843992351	-0.208090773896308	0.0968936725736056	-0.522165272321244	-0.268411098381089	0.211571507378157	0.195249586523071	0.279287537306315	0.279244626194656	0.354896773687938	0.190305089696016	0.0219237067727477	0.382230652793198	0.456225056687326	0.728602652480613	0.141205700482705	0.158414162264921	8111	83923	6102	5011	3391	2432	1830	1242	70	60	44	40	29	28	83646	84737	86357	87316	87918	88506	2216	2226	2242	2246	2257	2258
C3_RESPIRATORY_INTRATHORACIC	60_70	FinnGen	K11_OTHGASTR	0.341223696940038	0.149772779129181	-0.0762562721893568	-0.410135777306201	0.169564336564686	0.302389567417757	0.578530866361173	0.501124395890558	0.707939970423881	1.00057756234851	0.707837795895419	0.408885172772335	0.555317566363942	0.765036602429424	0.914221189722665	0.68188001325689	0.810677166940899	0.459575260609178	1109	81214	866	703	460	307	231	157	9	8	6	6	6	6	79347	79510	79753	79906	79982	80056	2101	2102	2104	2104	2104	2104
C3_RESPIRATORY_INTRATHORACIC	60_70	FinnGen	KNEE_ARTHROSIS	-0.658143681558665	-0.520785644058747	-0.0770148236788972	-0.469041086565523	-0.306618794547491	-0.790821607500414	0.410040011608025	0.303511744399684	0.279479344185018	0.379530606274165	0.317893481395341	0.224768118139391	0.108477992629737	0.0861864736575684	0.782881925174613	0.21651610161722	0.334778706876647	0.000434175895986431	7236	70082	5203	4356	3048	2348	1921	1358	40	38	36	28	25	20	69951	70798	72106	72806	73233	73796	2124	2126	2128	2136	2139	2144
C3_RESPIRATORY_INTRATHORACIC	60_70	FinnGen	KRA_PSY_ANYMENTAL	0.558660209461849	-0.274384586186481	-0.601035838110445	0.39086666074281	0.452385588388432	-0.285764400401783	0.238721154293624	0.290763748368736	0.409764692018304	0.290856641968826	0.252193484967739	0.209744951927789	0.0192723424986546	0.345339082935069	0.142435126313788	0.17899805101677	0.0728445176229288	0.173059837161136	6668	80268	4543	3732	2586	1879	1603	1266	46	34	33	36	33	23	80171	80982	82128	82835	83111	83448	2176	2188	2189	2186	2189	2199
C3_RESPIRATORY_INTRATHORACIC	60_70	FinnGen	KRA_PSY_MOOD	-0.0904126586277826	0.145310078003629	-1.435242226269	-0.177611759623717	-0.0210269787723457	-0.593996919171516	0.578695618306604	0.409778198994305	1.00066304611616	0.578498465986654	0.448418230640749	0.316994002028718	0.875847586919344	0.722884286936632	0.151489173366562	0.758826622090634	0.962599746543982	0.0609520992773795	2933	89897	1655	1462	1180	966	926	827	12	11	8	8	9	10	88684	88877	89159	89373	89413	89512	2479	2480	2483	2483	2482	2481
C3_RESPIRATORY_INTRATHORACIC	60_70	FinnGen	KRA_PSY_MOOD_EXMORE	-0.127407929039496	0.102639845819524	-1.47769762607852	-0.218307178947767	-0.0652889704254732	-0.708292339349381	0.578909538964245	0.410037877629968	1.00077310671943	0.578696864337169	0.448623421633228	0.317112477306602	0.825806808918161	0.802341466972893	0.139794669275337	0.705995803923097	0.884291016653954	0.025511499446093	2933	75316	1655	1462	1180	966	926	827	12	11	8	8	9	10	74522	74715	74997	75211	75251	75350	2060	2061	2064	2064	2063	2062
C3_RESPIRATORY_INTRATHORACIC	60_70	FinnGen	KRA_PSY_SUBSTANCE	0.989462170628042	-0.210389101398839	0.142241981977437	0.895581241119322	0.503683537535828	-0.071075708535017	0.291247750584997	0.40965448188682	0.409644367526112	0.335058312243746	0.379294811734782	0.354242089805365	0.000680490304375773	0.607547794929268	0.728416392229951	0.00751960686814075	0.184195503028656	0.84097880783019	2233	94125	1613	1386	952	648	492	316	30	23	24	20	13	8	92316	92543	92977	93281	93437	93613	2399	2406	2405	2409	2416	2421
C3_RESPIRATORY_INTRATHORACIC	60_70	FinnGen	KRA_PSY_SUBSTANCE_EXMORE	0.895069366347807	-0.319845767470092	0.0352704737041993	0.787036394919455	0.389474701834477	-0.242943637951805	0.291493073234806	0.409822825172391	0.409808186665872	0.335267077965305	0.379456396053875	0.354325745452272	0.00213602788612447	0.435126702461824	0.931414102073437	0.0189003378129744	0.304702262341408	0.492933504350928	2233	75471	1613	1386	952	648	492	316	30	23	24	20	13	8	73992	74219	74653	74957	75113	75289	2069	2076	2075	2079	2086	2091
C3_RESPIRATORY_INTRATHORACIC	60_70	FinnGen	L12_DERMATITISECZEMA	-0.926534062484596	0.00802771184829057	0.269363079223602	-12.8720276717367	-0.163763624381688	-0.307541893028691	0.578414906216915	0.303224449362183	0.334827633974944	290.069009349205	0.500930902527554	0.334038793573801	0.109188727914991	0.978878882611745	0.421118187293906	0.964604897261881	0.743729460130328	0.357218996017304	4787	90221	3687	2970	1707	1132	820	584	22	20	14	7	10	9	88828	89545	90808	91383	91695	91931	2471	2473	2479	2486	2483	2484
C3_RESPIRATORY_INTRATHORACIC	60_70	FinnGen	L12_OTHERSKINSUBCUTIS	-0.0146326394559284	-0.0177001802360067	-0.13077570670077	-0.411933730141286	-1.1306916368329	0.359809352096489	0.409715847706926	0.35501698422378	0.501005347656039	0.707822412615011	1.00046315970333	0.334144462943375	0.971510314512698	0.960236122694614	0.79407201860445	0.560584679923737	0.258405361453246	0.281566155903691	3833	93893	3148	2408	1228	771	546	309	20	16	11	9	7	9	92047	92787	93967	94424	94649	94886	2511	2515	2520	2522	2524	2522
C3_RESPIRATORY_INTRATHORACIC	60_70	FinnGen	L12_SKIN_SUBCUTAN	-0.621226231353181	-0.0133234405275713	-0.22431228085042	-0.698916165246885	-0.630279966547547	-0.226373166109104	0.31834493355228	0.195420053443477	0.269357496716306	0.409644207307412	0.379332094976039	0.18707000740856	0.0510065213746586	0.945643564409943	0.404975633479879	0.0879793823801921	0.0966026526773719	0.226241035624594	11504	74959	8856	7165	4193	2837	2139	1469	57	50	39	31	29	29	75329	77020	79992	81348	82046	82716	2221	2228	2239	2247	2249	2249
C3_RESPIRATORY_INTRATHORACIC	60_70	FinnGen	M13_ARTHROPATHIES	-0.285061214991134	-1.10878624948717	-0.112251381155639	-0.264097248470772	-0.556480620190724	-0.92871909949413	0.238927609921636	0.279671661606056	0.195764420205593	0.232206893652042	0.238113006400963	0.149288595819313	0.232835647016565	7.35191446212653e-05	0.566373673816959	0.255397870754512	0.0194368860273034	4.94107021081827e-10	14554	59881	9783	8533	6313	5166	4389	3324	72	64	77	61	52	46	62529	63779	65999	67146	67923	68988	2051	2059	2046	2062	2071	2077
C3_RESPIRATORY_INTRATHORACIC	60_70	FinnGen	M13_ARTHROSIS	-0.326687258490018	-0.801480945021645	-0.0620056491665354	-0.517241916727329	-0.71053259488038	-0.83050364808808	0.270205966962503	0.269725763774835	0.216236406415947	0.303661981604486	0.303408682354414	0.187199864399899	0.226651123481428	0.00296381657959275	0.774304247085922	0.0885030319974162	0.0191892770237135	9.14527284635813e-06	11998	59296	8593	7278	5083	3902	3165	2168	59	51	54	38	33	29	60641	61956	64151	65332	66069	67066	2001	2009	2006	2022	2027	2031
C3_RESPIRATORY_INTRATHORACIC	60_70	FinnGen	M13_ARTHROSIS_INCLAVO	-0.530800532112147	-0.602210430838522	-0.13362219265948	-0.607009576167571	-0.5091757163885	-0.816771642729106	0.252824270730281	0.211277394546169	0.198950618566253	0.29060229248638	0.260127512766877	0.187032831255735	0.035774249515863	0.00436738025185334	0.501816110217076	0.0367258830033765	0.0502994997647724	1.25966981792247e-05	17551	68561	13271	10960	6800	4884	3761	2324	76	68	63	43	37	29	70508	72819	76979	78895	80018	81455	2257	2265	2270	2290	2296	2304
C3_RESPIRATORY_INTRATHORACIC	60_70	FinnGen	M13_ARTHROSIS_KNEE	-0.695092249229263	-0.559308877270213	-0.115086813365449	-0.507571527297141	-0.345890374737983	-0.824231916660158	0.410230696173298	0.303721556150098	0.279700717779258	0.379693618950916	0.318064714676405	0.22486041176935	0.0901905226814858	0.0655456059148331	0.680732235895279	0.181290425147969	0.276822845652768	0.000246829740917468	7236	57956	5203	4356	3048	2348	1921	1358	40	38	36	28	25	20	57972	58819	60127	60827	61254	61817	1977	1979	1981	1989	1992	1997
C3_RESPIRATORY_INTRATHORACIC	60_70	FinnGen	M13_ARTHROSIS_KNEE_PRIM_ICD10	-1.26645717366552	-0.544398464542559	-0.141060535302616	-0.881578004995797	-0.344411232393037	-0.643910710488738	0.578429096810367	0.317821452833062	0.303151146686492	0.500994156789595	0.354823379246277	0.278283823361004	0.028562192221804	0.0867297236704749	0.641706462571934	0.0784659366782282	0.33171990375866	0.0206752248295796	6713	86846	4933	4157	2894	2178	1739	1169	28	27	27	20	18	13	86099	86875	88138	88854	89293	89863	2499	2500	2500	2507	2509	2514
C3_RESPIRATORY_INTRATHORACIC	60_70	FinnGen	M13_ARTHTROSIS_COX	-0.172527013293337	-0.637892391284072	-0.372791234258745	-1.81153112172303	-1.86762371799126	-0.766989371564186	0.379978934419155	0.379649961943953	0.409790903610771	1.00063175111125	1.00055531768339	0.378706725125269	0.649797427028242	0.0929160910530229	0.362975016761956	0.0702357307114597	0.0619592607588085	0.0428380206799514	3925	57540	3179	2652	1626	1070	735	406	19	13	12	7	6	7	56307	56834	57860	58416	58751	59080	1960	1966	1967	1972	1973	1972
C3_RESPIRATORY_INTRATHORACIC	60_70	FinnGen	M13_CERVICDISC	0.994233239084173	-0.938448154600048	-0.861265156524297	-0.828550983053638	0.144664118424215	-0.0748175916774082	0.502175434446529	1.00086423180428	1.00090973512498	1.0008422567198	0.501322311419116	0.243615927762993	0.0477201163759693	0.348430569424392	0.389523211205362	0.407753348552552	0.772914212842434	0.758757446551928	1189	67506	620	556	491	464	438	384	8	7	10	16	18	17	66037	66101	66166	66193	66219	66273	2030	2031	2028	2022	2020	2021
C3_RESPIRATORY_INTRATHORACIC	60_70	FinnGen	M13_DORSALGIA	0.549098927063497	-0.259108104419608	0.125907308159289	0.418167567323394	-0.984762635568574	-1.43843023045247	0.25304786889951	0.318262832989364	0.318361774745445	0.318377784390872	0.578401754591825	0.378649088224735	0.0300113213972461	0.415569069867698	0.692484985668992	0.189037423467893	0.0886507828939843	0.000145370364365818	6167	69633	4314	3451	2235	1647	1364	1106	38	25	20	17	10	7	69380	70243	71459	72047	72330	72588	2068	2081	2086	2089	2096	2099
C3_RESPIRATORY_INTRATHORACIC	60_70	FinnGen	M13_DORSOPATHY	0.371452341026713	-0.517059938936204	0.358952984411887	0.0736215595943211	-0.499242032187088	-0.923744977132898	0.216568763709494	0.269577607346644	0.203224522047727	0.260744261128768	0.303409492920243	0.183950455740487	0.0863139833478255	0.0551062662936281	0.0773475851930897	0.77767392248015	0.0998791633430556	5.12147240111669e-07	10343	70719	6816	5730	4052	3183	2756	2312	66	53	55	43	37	30	72066	73152	74830	75699	76126	76570	2114	2127	2125	2137	2143	2150
C3_RESPIRATORY_INTRATHORACIC	60_70	FinnGen	M13_DORSOPATHYOTH	0.300488017931822	-0.258403529928545	0.189979471165236	0.148939667650127	-0.838031704052077	-1.0331073546601	0.245605662510077	0.260629297036349	0.245222601410499	0.279728573702816	0.409694236647825	0.251138227959731	0.221157057544726	0.321461001659734	0.438503642257502	0.594418846988293	0.0408050740519908	3.89367212958217e-05	8643	70218	5745	4836	3336	2631	2273	1881	54	45	38	30	22	16	70973	71882	73382	74087	74445	74837	2089	2098	2105	2113	2121	2127
C3_RESPIRATORY_INTRATHORACIC	60_70	FinnGen	M13_INTERVERTEB	-0.535680241404083	-0.212790674582914	0.30553104978033	-0.657626377759643	-2.00466277169212	-1.0572203941294	0.578799761195389	0.379739323197247	0.335412884104852	0.578622180189744	1.00062027857947	0.334148324451479	0.354704929345834	0.57523400388238	0.362342639917787	0.25573126723144	0.0451322165398303	0.00155656651174653	3609	68091	2171	1977	1494	1306	1142	947	19	21	18	10	9	9	67486	67680	68163	68351	68515	68710	2024	2022	2025	2033	2034	2034
C3_RESPIRATORY_INTRATHORACIC	60_70	FinnGen	M13_KNEEDERANGEMENTS	-1.3927382491869	-2.04409472541795	-1.30803503255128	-0.60325467832722	-0.945295423590348	-1.08423342879722	1.00113099407409	1.00079918950107	0.708161340511948	0.5014318234731	0.501237629694074	0.268259644969416	0.164175443430919	0.0411056843917664	0.0647346496187327	0.228951475597898	0.0593053721511571	5.3057988948875e-05	2818	56210	1567	1524	1362	1319	1234	994	6	9	12	13	14	14	55491	55534	55696	55739	55824	56064	1964	1961	1958	1957	1956	1956
C3_RESPIRATORY_INTRATHORACIC	60_70	FinnGen	M13_MENISCUSDERANGEMENTS	-1.23997589408174	-1.92978882401693	-1.21957546857591	-0.808489233105637	-1.15114633086837	-1.27211709685998	1.00108916262358	1.00079318058564	0.70816063056471	0.578592380462533	0.578419233376332	0.317083758184089	0.21548372802377	0.0538228732974228	0.0850380945731802	0.162311894908062	0.0465734064659789	6.02249590803052e-05	2378	56110	1252	1270	1208	1195	1125	919	6	6	9	10	10	10	55272	55254	55316	55329	55399	55605	1958	1958	1955	1954	1954	1954
C3_RESPIRATORY_INTRATHORACIC	60_70	FinnGen	M13_MUSCULOSKELETAL	0.327542581149946	-0.776768736409767	-0.0875159740839665	-0.34037142380983	-0.543746931006642	-0.890369529037406	0.15881957699254	0.208253215886318	0.167410031066006	0.204237392467858	0.196394339829675	0.11368932317091	0.0391738110104291	0.000191537286210732	0.601138342532084	0.0956043104046967	0.00562892948669653	4.81692379273822e-15	18910	39026	11981	10562	8072	6807	6031	5031	121	94	118	102	97	82	44268	45687	48177	49442	50218	51218	1566	1593	1569	1585	1590	1605
C3_RESPIRATORY_INTRATHORACIC	60_70	FinnGen	M13_OTHERJOINT	-1.1245696842541	-1.15867495595415	-1.19715581877328	-0.41116458851063	-0.584626100399114	-1.12909249297684	0.578992996074812	0.448885178756119	0.501441161487358	0.355605807396021	0.335227460084504	0.214543732683033	0.0521025508698966	0.00984495607561543	0.0169666199963131	0.247584233363738	0.0811645985078976	1.41907627079394e-07	6725	57026	4096	3741	2977	2615	2341	1915	19	19	22	26	26	22	57651	58006	58770	59132	59406	59832	1985	1985	1982	1978	1978	1982
C3_RESPIRATORY_INTRATHORACIC	60_70	FinnGen	M13_POLYARTHROPATHIES	0.0414745637988209	-0.748527063012978	0.19854469559697	-0.656613878868164	0.178266443482714	-0.334167017707922	0.335528121512012	0.409781678420882	0.318218054546178	0.578444279847471	0.355155911062444	0.268296938608687	0.901624233184536	0.067752645416505	0.532675817611189	0.256317649825721	0.615710746229435	0.212943660540282	3738	57534	2815	2262	1436	1039	812	551	29	24	28	22	19	14	56440	56993	57819	58216	58443	58704	1988	1993	1989	1995	1998	2003
C3_RESPIRATORY_INTRATHORACIC	60_70	FinnGen	M13_RHEUMA	0.153814512712459	-0.780291978563116	0.358101824511632	0.0326595451968844	0.326965973297555	0.0496256164352555	0.578652406340059	0.708009284886428	0.501321359384389	0.70807846699631	0.578529114844832	0.354625682498835	0.790381659326059	0.270421302626829	0.475031854508262	0.963211266310243	0.571959699293818	0.888708959910531	1299	56287	938	814	557	412	342	253	11	10	13	11	9	8	54679	54803	55060	55205	55275	55364	1958	1959	1956	1958	1960	1961
C3_RESPIRATORY_INTRATHORACIC	60_70	FinnGen	M13_RHEUMA_INCLAVO	0.254067340568523	-0.666198822164621	0.458938386965573	0.147414302277163	0.433266013233208	0.231591647041845	0.578345813562206	0.70779642817311	0.500998898930406	0.707834363794477	0.578205942608044	0.354332797470013	0.66044414329458	0.346587302776385	0.359642402667434	0.835025170607577	0.453659420105286	0.513370034168589	1437	96019	1035	903	615	447	367	260	11	10	13	11	9	8	93888	94020	94308	94476	94556	94663	2522	2523	2520	2522	2524	2525
C3_RESPIRATORY_INTRATHORACIC	60_70	FinnGen	M13_SHOULDER	-0.898879537338807	-1.15609337265177	-0.602298246188293	-0.728238017762395	-1.04998654347798	-0.912318070404861	0.578885366823948	0.501357851900734	0.409877525912418	0.448598069415081	0.448390900203878	0.243564079974405	0.120476562103109	0.0211148493042214	0.141708316848396	0.104511586422694	0.0191973339477481	0.000179891181258814	4982	68726	2965	2692	2163	1956	1802	1403	16	19	22	23	21	17	68508	68781	69310	69517	69671	70070	2219	2216	2213	2212	2214	2218
C3_RESPIRATORY_INTRATHORACIC	60_70	FinnGen	M13_SOFTTISSUE	-0.705556348197043	-0.529212794369402	-0.781483013974601	-0.597791314572161	-0.984144671927166	-0.900658641525466	0.335509748949957	0.245004074799788	0.318109072389052	0.318117451274772	0.334889469888754	0.178147098903423	0.0354711510310103	0.0307714079881225	0.0140238799027237	0.0602236258096303	0.00329576097366166	4.28810508589411e-07	12112	71129	8052	6827	4818	3823	3369	2660	42	41	39	39	35	32	72884	74109	76118	77113	77567	78276	2263	2264	2266	2266	2270	2273
C3_RESPIRATORY_INTRATHORACIC	60_70	FinnGen	M13_SPONDYLOPATHY	-0.430789758995199	-0.263204187794827	0.353031935864695	-0.165467287222336	0.116767777391591	-1.17980891662596	0.410035848728315	0.303577086312955	0.269643974839004	0.409854757142741	0.318038199182239	0.317034000408151	0.29343550976398	0.385936858710857	0.190448974858239	0.686417330405801	0.713507009693883	0.000198124818084847	5404	69255	3790	3190	2170	1574	1300	976	34	36	30	21	18	10	68775	69375	70395	70991	71265	71589	2060	2058	2064	2073	2076	2084
C3_RESPIRATORY_INTRATHORACIC	60_70	FinnGen	M13_SPONDYLOSIS	-0.858958550498151	-0.0639619944400478	-0.271262283268391	0.0134981615292037	-0.512263791285117	-0.929156905196848	0.708285234262458	0.379825792597088	0.501384913414956	0.501385920134019	0.578421700148268	0.378663283482203	0.225233174918868	0.86626999372828	0.588489649476321	0.978522185368606	0.375820499128563	0.014136290424066	3071	68157	2044	1767	1223	903	769	592	14	17	14	12	10	7	67143	67420	67964	68284	68418	68595	2027	2024	2027	2029	2031	2034
C3_RESPIRATORY_INTRATHORACIC	60_70	FinnGen	N14_GENITOURINARY	0.268958117461225	-0.369142499287968	-0.743847684306191	-0.342470861344032	-0.778075121707268	-0.916212616988252	0.147987511757772	0.162208592835107	0.232253130622082	0.226512339530808	0.269516810039393	0.164508321048357	0.0691500839049024	0.0228623450965635	0.00136124188979948	0.130551603989766	0.00389025552439689	2.55618279963127e-08	18665	47209	14405	11555	6957	4920	3716	2662	125	88	68	61	47	38	49679	52529	57127	59164	60368	61422	1665	1702	1722	1729	1743	1752
C3_RESPIRATORY_INTRATHORACIC	60_70	FinnGen	N14_MALEGEN	0.0783061172548877	-0.419728385519836	-0.645066170902759	-0.572769144028362	-0.446152097452763	-1.1642028249311	0.19284606053476	0.195775879715025	0.260699411449163	0.303647811900934	0.279462844401685	0.237080389883991	0.684702150332951	0.0320390675484944	0.0133472291828528	0.059255303757235	0.110385455010136	9.08062192754306e-07	7964	38977	6635	5341	3454	2257	1504	815	83	62	47	38	29	18	38472	39766	41653	42850	43603	44292	1751	1772	1787	1796	1805	1816
C3_RESPIRATORY_INTRATHORACIC	60_70	FinnGen	N14_PROSTHYPERPLA	0.00929465058326908	-0.533704412692691	-0.976592780531355	-0.678221241149665	-0.426960513984439	-1.64823183809919	0.212002470077305	0.221163483488856	0.335292669776941	0.355424558570215	0.318144791740061	0.378855969743847	0.965030204125236	0.0158145730624142	0.0035836718288762	0.0563653358372308	0.179585596949591	1.35796486415837e-05	6474	38721	5641	4482	2797	1729	1077	491	64	47	31	24	17	7	37756	38915	40600	41668	42320	42906	1734	1751	1767	1774	1781	1791
C3_RESPIRATORY_INTRATHORACIC	60_70	FinnGen	N14_URETHRAOTH	0.431873621657734	-0.356317709632346	-1.37249498446406	0.42663856045442	-0.967186861647853	0.182685416529855	0.355338888259264	0.448493135884464	1.00061869362505	0.50130287134338	1.00075750856953	0.380904512520954	0.224219214495108	0.42691749694398	0.170173555657209	0.394736313266818	0.333816672145384	0.631505101658377	3759	83533	2942	2244	1332	887	682	477	16	11	10	11	7	7	81928	82626	83538	83983	84188	84393	2406	2411	2412	2411	2415	2415
C3_RESPIRATORY_INTRATHORACIC	60_70	FinnGen	N14_URINOTH	0.012619459183933	-0.381349067282212	-1.01378713319771	0.144661737647771	-0.971480205302755	-0.324314609508515	0.303609704342515	0.317989833005761	0.578330325594699	0.409653332836269	0.707879116860562	0.334474495095704	0.966845680341352	0.230431043936671	0.0796097027706808	0.723989416240359	0.169944705700602	0.332233779012075	8222	85764	6786	5028	2659	1627	1149	702	27	20	16	16	10	9	84743	86501	88870	89902	90380	90827	2430	2437	2441	2441	2447	2448
C3_RESPIRATORY_INTRATHORACIC	60_70	FinnGen	NEURODIS	0.242357246545752	-0.113241200197083	-0.31366390562043	-0.476660609389343	-0.701910074592966	-0.522345197989075	0.161459665315851	0.152836491670888	0.195526704956822	0.240932638378682	0.247192861928698	0.136895534446393	0.133345487486002	0.458735652687741	0.108670013590471	0.0478838441429389	0.00451808902427096	0.000135825911922058	18928	24267	13672	11285	7795	5638	4529	3157	139	106	81	72	61	57	28443	30830	34320	36477	37586	38958	941	974	999	1008	1019	1023
C3_RESPIRATORY_INTRATHORACIC	60_70	FinnGen	OFFICIAL_TILASTOKESKUS	0.677828615385897	-0.153842730126887	-0.144437200203504	0.982412652360545	0.258717506248542	-0.0552943899141535	0.318562222237453	0.379505039494758	0.448503238458763	0.303392773560119	0.409488270148425	0.334088893022938	0.0333557735747341	0.685200190556107	0.747420335609926	0.00120333473265013	0.527513077586336	0.868544140842064	2412	93757	1776	1447	1005	674	521	334	27	21	21	20	12	9	91965	92294	92736	93067	93220	93407	2401	2407	2407	2408	2416	2419
C3_RESPIRATORY_INTRATHORACIC	60_70	FinnGen	PAIN	0.621245489358498	-0.370278075833063	-0.152692713635296	0.072912414908247	-0.593443456894215	-1.00735162271075	0.152411148432839	0.199370905911272	0.21622426141064	0.221191475126122	0.279450893375534	0.194019466755118	4.57942209755092e-05	0.063278118818619	0.48007774563943	0.741675899608694	0.033703144441495	2.08032306475761e-07	15252	59164	10841	8871	5935	4427	3607	2853	110	73	59	50	37	27	61536	63506	66442	67950	68770	69524	1929	1966	1980	1989	2002	2012
C3_RESPIRATORY_INTRATHORACIC	60_70	FinnGen	PNEUMOBACTKNOWN	2.28400695908976	0.449185636588217	0.67561487411475	0.80726123539267	0.211339159022929	-0.00620442209860546	0.153115974198439	0.303242354590225	0.334917887400531	0.379346756540061	0.500932835632154	0.408863017740483	2.56106696600291e-50	0.138533028419201	0.0436688806838407	0.0333346057007593	0.673104427882615	0.987892711250108	2264	94407	1798	1306	870	570	400	235	74	29	21	14	9	6	92548	93040	93476	93776	93946	94111	2251	2296	2304	2311	2316	2319
C3_RESPIRATORY_INTRATHORACIC	60_70	FinnGen	PNEUMONIA	2.36881979257782	0.418899514072807	0.157463904098398	0.228165053606219	0.439093612914042	0.00404090208449241	0.0950174216277195	0.195453554004515	0.279458799813781	0.335063629235628	0.303246618407471	0.278363595468897	3.48657605735908e-137	0.0320956226489498	0.573121571701566	0.495896565591495	0.147623958896979	0.988417809651704	6676	89043	5463	3892	2450	1474	978	556	183	58	37	27	22	13	88140	89711	91153	92129	92625	93047	1933	2058	2079	2089	2094	2103
C3_RESPIRATORY_INTRATHORACIC	60_70	FinnGen	PULMONARYDG	3.11397283209807	1.48583571881623	1.34298067915343	1.07926371307037	1.36706403130878	0.534541727055393	0.092867062576206	0.134124798763062	0.165870635219951	0.217150940028509	0.180906336831743	0.174424599175586	1.67479203285142e-246	1.60399843057743e-28	5.65375389737329e-16	6.69154771249744e-07	4.13263947752842e-14	0.00217960874761014	16703	65544	12540	9921	6872	4759	3565	2392	366	156	109	76	62	35	68677	71296	74345	76458	77652	78825	664	874	921	954	968	995
C3_RESPIRATORY_INTRATHORACIC	60_70	FinnGen	PULM_INFECTIONS	2.09521715924918	0.212407326484901	0.146984786202773	0.392354668903446	0.625261229885064	0.175994590560357	0.0942832685926632	0.183076372859524	0.232140171993224	0.252483590436533	0.226116202789957	0.201494481537321	2.07799750063368e-109	0.245962676364533	0.526620964879343	0.120188980414301	0.00568842754172767	0.382419914831183	9634	77612	7630	5763	3784	2388	1601	947	206	84	66	53	41	25	77595	79462	81441	82837	83624	84278	1815	1937	1955	1968	1980	1996
C3_RESPIRATORY_INTRATHORACIC	60_70	FinnGen	PULM_PNEUMONIA_SEPSIS	2.33234263083066	0.382990016512016	0.195001510176995	0.190724955998752	0.403558007750484	-0.0212133472188787	0.095711340404798	0.195738362693199	0.269654729587766	0.335224984098041	0.303401114935365	0.278431288651069	3.69056362015612e-131	0.0503895042388336	0.469586155970687	0.569392701371369	0.183480781724545	0.939268888940537	6688	76810	5470	3898	2459	1479	983	559	184	59	38	27	22	13	76047	77619	79058	80038	80534	80958	1797	1922	1943	1954	1959	1968
C3_RESPIRATORY_INTRATHORACIC	60_70	FinnGen	R18_ABDOMI_PELVIC_PAIN	0.798632638367694	-0.194829775816248	0.0260941519563772	0.00835582937402855	-0.467454856136907	-0.588997636079654	0.180572956129506	0.238147425086787	0.260423164851475	0.30339965576745	0.354995958362704	0.230619914657713	9.74434961220214e-06	0.413296810651857	0.920186305575069	0.978028503282876	0.187909282522147	0.0106500717931133	8837	73093	6620	5316	3393	2441	1899	1355	74	48	36	29	24	19	73107	74411	76334	77286	77828	78372	2129	2155	2167	2174	2179	2184
C3_RESPIRATORY_INTRATHORACIC	60_70	FinnGen	R18_ABNORMALITI_BREAT	1.57805701704469	-0.117983831598436	0.0499832558831266	-2.11533271872976	-0.879027354098911	-0.537157395469395	0.141328266759444	0.260610390985053	0.290861129946505	1.00061624081389	0.501091204262974	0.278483434105288	5.98829414683192e-29	0.650749559838394	0.863558778645505	0.0345127078963914	0.0793917435936211	0.0537474248454259	6267	67980	4654	3771	2480	1686	1301	928	80	31	22	14	16	13	67555	68438	69729	70523	70908	71281	1958	2007	2016	2024	2022	2025
C3_RESPIRATORY_INTRATHORACIC	60_70	FinnGen	R18_DIZZI_GIDDI	0.0945395811588312	-1.34848283519943	-0.880841009015406	-1.58466113424241	-0.971057003046002	-0.365757233902365	0.355200166259241	0.578216244125682	0.578220723412171	1.00050679513471	0.707764851330462	0.354367434416484	0.790117060990475	0.019693181508801	0.127667501308782	0.113225936244529	0.170061842503174	0.302005969210197	4149	87958	3267	2707	1712	1130	833	545	14	6	8	8	9	8	86462	87022	88017	88599	88896	89184	2364	2372	2370	2370	2369	2370
C3_RESPIRATORY_INTRATHORACIC	60_70	FinnGen	R18_DYSPNOEA	1.79387100944512	0.0686240883923471	0.204009479840946	-0.442062435494282	-0.0277074136855855	-0.324469381027489	0.144148820067687	0.279175245793129	0.334876906253016	0.578219072345751	0.448228432428575	0.334051567624439	1.49676273240181e-35	0.805829256800201	0.54238699484313	0.4445549602976	0.95070985045273	0.331391318328878	4928	91059	3873	2987	1783	1077	782	549	75	28	20	14	13	9	89626	90512	91716	92422	92717	92950	2413	2460	2468	2474	2475	2479
C3_RESPIRATORY_INTRATHORACIC	60_70	FinnGen	R18_GENERAL_SYMPTOMS_SIGNS	1.0241522376269	-0.256258035466061	0.00879552905215188	-0.00708220275307167	-0.406742421281874	-0.876725719664525	0.139335810354849	0.215699574723688	0.244742210014357	0.303280712640093	0.354920654766593	0.302401649255641	1.97845002090449e-13	0.23482073271305	0.971331849536731	0.981369515224115	0.251791245562999	0.00374104892784181	10888	80092	8573	6619	3967	2464	1779	1165	104	53	39	23	15	11	80068	82022	84674	86177	86862	87476	2235	2286	2300	2316	2324	2328
C3_RESPIRATORY_INTRATHORACIC	60_70	FinnGen	R18_PAIN_THROAT_CHEST	0.391129071199648	-0.488935239606097	-0.736988316431385	-0.156388518997001	-0.406992788370139	-0.783727074821085	0.226951404409498	0.279700909585075	0.379668972200055	0.335262656995691	0.355174202191171	0.289826419336239	0.0848154020631075	0.0804528537383613	0.0522420369298417	0.640882217073773	0.251838080753248	0.00684843728688059	7876	67781	5884	4961	3245	2287	1736	1198	49	37	29	25	18	12	67875	68798	70514	71472	72023	72561	1849	1861	1869	1873	1880	1886
C3_RESPIRATORY_INTRATHORACIC	60_70	FinnGen	R18_SYMPTOMS_SIGNS_ABNORMAL_CLINI_LABOR_FINDI_NOT_ELSEW_CLASSIFIED	2.03931758363482	-0.0268432446807105	-0.0516142896809445	-0.0718980510339002	-0.268128915457123	-0.533969455539142	0.0765332829343179	0.137205281888957	0.16114272723245	0.185473424860217	0.187868603875508	0.125912143648884	1.98316510819099e-156	0.844889648727882	0.748739633609304	0.698277943589769	0.153517892321818	2.22714782455333e-05	24908	35862	17792	14954	10698	7999	6358	4618	418	150	126	104	90	68	41531	44369	48625	51324	52965	54705	1029	1297	1321	1343	1357	1379
C3_RESPIRATORY_INTRATHORACIC	60_70	FinnGen	R18_SYMPTOMS_SIGNS_INVOLVI_CIRCULATO_RESPI_SYSTEMS	1.34119257072009	-0.312407828725866	-0.201091202779818	-0.44880830540689	-0.68164877321353	-0.558150020970604	0.109020246281482	0.188854659855539	0.211321082012931	0.279437465827082	0.290464115528237	0.178448707792665	8.81032887435028e-35	0.0980820965121559	0.341304536441265	0.10824895916656	0.0189375875658858	0.00176126183221851	14669	71063	10745	9075	6156	4380	3372	2362	157	73	60	47	41	32	72779	74449	77368	79144	80152	81162	2051	2135	2148	2161	2167	2176
C3_RESPIRATORY_INTRATHORACIC	60_70	FinnGen	R18_SYMPTOMS_SIGNS_INVOLVI_COGNITION_PERCEP_EMOTIONAL_STATE_BEHVI	0.169582562529364	-0.874196600602108	-1.2555769533626	-1.28066004076801	-0.449994813501138	-0.521128844414271	0.279421644322667	0.379278049066145	0.578225028668607	0.707815457493732	0.448238577790356	0.31710006308901	0.543913557182178	0.0211723776584389	0.0298984508160202	0.0704023176767477	0.315418099931094	0.10029589620445	6332	89610	4931	4027	2573	1698	1241	827	24	13	11	12	13	10	88584	89488	90942	91817	92274	92688	2403	2414	2416	2415	2414	2417
C3_RESPIRATORY_INTRATHORACIC	60_70	FinnGen	R18_SYMPTOMS_SIGNS_INVOLVI_DIGES_SYSTEM_ABDOMEN	0.699939830285922	-0.0984659787374967	-0.070233482808788	0.0415995982341098	-0.361458246913495	-0.688155173288484	0.170588469542741	0.206873107377695	0.252241978248176	0.279366633182327	0.317815002395974	0.230627172460438	4.07668709386939e-05	0.634093733372835	0.780676971496918	0.881627156039267	0.255403368766596	0.00284653196770276	11067	74427	8464	6582	4089	2883	2205	1578	88	58	41	33	26	19	74778	76660	79153	80359	81037	81664	2164	2194	2211	2219	2226	2233
C3_RESPIRATORY_INTRATHORACIC	60_70	FinnGen	RHEUMA_ENDPOINTS	-0.0116325345622938	-0.722651118143816	-0.0518429806631008	-0.763357109012353	-0.183846693422603	-0.552021425401937	0.216347500478763	0.244874282102754	0.206874669921737	0.335029512541346	0.231606044915061	0.157804810767336	0.957120144289085	0.00316633395899355	0.802122677623685	0.022698160818353	0.427317365806424	0.000468536226013322	12813	72329	9407	7853	5396	4041	3209	2215	77	62	69	54	50	41	73476	75030	77487	78842	79674	80668	2182	2197	2190	2205	2209	2218
C3_RESPIRATORY_INTRATHORACIC	60_70	FinnGen	RHEUMA_SEROPOS	0.438313788416336	-0.486638422202848	0.3532323004099	0.213981767529007	0.115105798656578	0.196917921731119	0.578558291892039	0.707925072702287	0.578390055308753	0.707977717225075	0.707936267130155	0.37892725787398	0.448692522870981	0.491821151404103	0.541387337691456	0.762466333336753	0.870838546060593	0.603292139856698	1013	68341	727	627	441	347	285	202	9	8	11	9	7	7	66515	66615	66801	66895	66957	67040	2103	2104	2101	2103	2105	2105
C3_RESPIRATORY_INTRATHORACIC	60_70	FinnGen	RHEUMA_SEROPOS_OTH	0.177366954127709	-0.342508947929424	0.493178889097541	0.354201053292305	0.264783291660104	0.231104450127946	0.707929176707734	0.707779679424473	0.578205298857673	0.707823361640597	0.707779866701211	0.408970089106595	0.802167177705511	0.628442439829553	0.393688298958029	0.616787244060598	0.70832692981336	0.572013310798047	1000	97268	720	622	437	344	281	198	8	7	10	8	6	6	94998	95096	95281	95374	95437	95520	2542	2543	2540	2542	2544	2544
C3_RESPIRATORY_INTRATHORACIC	60_70	FinnGen	RHEUMA_SEROPOS_WIDE	0.578839516906711	-0.345386577548063	0.487797575724195	0.346010027739139	0.244202708199501	0.351335178643974	0.578359369134002	0.707781071816961	0.578207217153177	0.707823297836208	0.70778134401441	0.378729528230172	0.316908911608971	0.625560434626014	0.398871727364062	0.624957290519769	0.730075098214838	0.353579929447573	1011	97278	725	626	441	347	285	202	9	8	11	9	7	7	95012	95111	95296	95390	95452	95535	2543	2544	2541	2543	2545	2545
C3_RESPIRATORY_INTRATHORACIC	60_70	FinnGen	SLEEP	-0.943894285389077	-0.88151308263232	-0.428356071882655	-1.13154326625133	-0.199769306967548	-0.847334393448775	0.448897543474794	0.355245937023448	0.355180515028221	0.578304098124831	0.334740925263867	0.278163617283408	0.0354925046540646	0.0130861414810784	0.227808403382439	0.0503877059853798	0.550649051066597	0.00231774732400644	7219	85315	5375	4532	2676	1692	1233	778	27	26	25	23	21	13	84615	85458	87314	88298	88757	89212	2517	2518	2519	2521	2523	2531
C3_RESPIRATORY_INTRATHORACIC	60_70	FinnGen	ST19_FRACT_FOREA	-0.069588077225403	0.188429350108125	0.171792213163534	-0.164685584575124	-0.390201095745365	-0.105009723466592	0.578625619833539	0.409802779181086	0.501234092309962	0.707995282768839	0.707886142855872	0.409119932124317	0.904273684585075	0.64565622337243	0.731795207944734	0.816065575651105	0.581482778423819	0.797431814236879	3018	93856	2291	1867	1238	835	638	411	16	14	9	6	8	6	92015	92439	93068	93471	93668	93895	2552	2554	2559	2562	2560	2562
C3_RESPIRATORY_INTRATHORACIC	60_70	FinnGen	ST19_INJURI_ELBOW_FOREA	-0.353437628006216	0.073556068367548	0.15247498370502	0.258924566311456	-0.632946282690763	-0.417470891320575	0.57851270158811	0.379488619912126	0.448484876583611	0.501134861094145	0.707834621891381	0.408984258765844	0.541238068774673	0.846309430884992	0.733873108497704	0.605382058735487	0.371214466163006	0.307372656481903	3620	94131	2730	2228	1453	982	753	506	19	17	12	8	8	6	92446	92948	93723	94194	94423	94670	2556	2558	2563	2567	2567	2569
C3_RESPIRATORY_INTRATHORACIC	60_70	FinnGen	ST19_INJURI_KNEE_LOWER_LEG	-0.739147165038997	-0.656399347109413	-0.00416169979671115	-0.0149834996855569	-1.19244196719241	-1.45193046260617	0.501359745984778	0.3793577887088	0.317948531084271	0.355062184511265	0.578168498855666	0.40884330708054	0.140404865733102	0.083578306363341	0.989556607831013	0.966339542087105	0.0391651851805805	0.000383314588170565	5759	86903	4067	3381	2294	1787	1482	1081	25	24	23	14	7	6	86068	86754	87841	88348	88653	89054	2502	2503	2504	2513	2520	2521
C3_RESPIRATORY_INTRATHORACIC	60_70	FinnGen	ST19_INJURI_SHOUL_UPPER_ARM	-0.249400676128147	-0.304237656914274	-0.597809206551505	-1.95637347204564	-1.43941712871406	-0.7365017523369	0.409808278420328	0.334920487499621	0.448368959888322	1.00050863757269	0.707738697409005	0.316982884790203	0.542803585933516	0.363673413131572	0.182434198722803	0.0505383655417518	0.0419691756302391	0.0201536586174495	4713	91819	3446	2836	1943	1434	1124	758	21	15	7	8	11	10	90558	91168	92061	92570	92880	93246	2507	2513	2521	2520	2517	2518
C3_RESPIRATORY_INTRATHORACIC	60_70	FinnGen	ST19_INJURI_THORAX	0.193621063896962	-0.156761045806393	-0.225377567981088	0.433744291599112	-0.348087020519953	0.000921235617613458	0.448567364149878	0.448323803900906	0.578197338925408	0.50099607587579	0.707747387963268	0.408849790157096	0.666000737035017	0.726593634287524	0.696689246068094	0.386619677101931	0.622843899319963	0.998202178228103	2102	96732	1606	1247	764	479	346	255	16	12	11	10	6	6	94673	95032	95515	95800	95933	96024	2539	2543	2544	2545	2549	2549
C3_RESPIRATORY_INTRATHORACIC	60_70	FinnGen	ST19_INJURY_POISO_CERTA_OTHER_CONSE_EXTER_CAUSES	-0.0235580578724237	-0.702545738866637	-0.208656109708276	-0.0801747226610029	-0.4196322077827	-0.784471430032139	0.187533724650171	0.203918893564337	0.183968233912438	0.193143902013434	0.203492884147633	0.12861868767898	0.900032429343108	0.000570591795437828	0.256712171289005	0.678066088367332	0.0391937581613781	1.06598912494661e-09	18262	46542	12788	10751	7785	5958	4898	3642	109	99	97	86	77	63	50270	52307	55273	57100	58160	59416	1637	1647	1649	1660	1669	1683
C3_RESPIRATORY_INTRATHORACIC	60_70	FinnGen	T2D	0.0677915306143585	-0.0497113830127497	-0.339556031046819	-0.513955433078785	-0.727722573931693	-0.780108805056134	0.211884008201085	0.167944887627516	0.21586211370471	0.269357593245787	0.279162030452643	0.190324742359496	0.749008945182445	0.767231462506456	0.115713534086094	0.0563810707946791	0.00913898635184952	4.15243488829037e-05	10703	78530	7787	7271	5521	3985	2990	1832	93	86	62	47	39	28	79169	79685	81435	82971	83966	85124	2184	2191	2215	2230	2238	2249
C3_RESPIRATORY_INTRATHORACIC	60_70	FinnGen	T2D_INCLAVO	0.0518119545944984	-0.085949166911964	-0.370460854834495	-0.47505867080061	-0.7555039178064	-0.784277332471288	0.207554942332531	0.167948800215506	0.21586557474441	0.260373748998656	0.279168724278612	0.19032739386243	0.802873442833212	0.608820284739493	0.0861319228226665	0.068072591620199	0.00680451853018667	3.77764011135695e-05	11536	77982	8538	7600	5716	4124	3081	1865	95	87	63	48	39	28	78707	79645	81529	83121	84164	85380	2178	2186	2210	2225	2234	2245
C3_RESPIRATORY_INTRATHORACIC	60_70	FinnGen	T2D_WIDE	0.524792204610324	-0.484656480558267	-0.0688953608261908	-0.170977243733044	-0.193872566096582	-0.878166300495527	0.195840293931895	0.260395163565948	0.252224501360536	0.317965779808971	0.317819622379193	0.317049347249579	0.00736893271833116	0.0627110583167295	0.784737186921419	0.590768882818525	0.541856395825591	0.00560890835830224	7354	78820	5893	4410	2978	1984	1397	812	66	44	37	25	18	10	78031	79514	80946	81940	82527	83112	2184	2206	2213	2225	2232	2240
C3_RESPIRATORY_INTRATHORACIC	60_70	FinnGen	VWXY20_ACCIDENTS	-0.387920802540697	-0.319116614351103	-0.0238946250584945	-0.305604401410804	-0.772294389915998	-0.86494280672195	0.226679397167298	0.177400812380971	0.182839291087621	0.244918763170381	0.290456024599098	0.209836735257123	0.0870222055727315	0.0720431581613634	0.896023320650326	0.212112132755273	0.00783955343125528	3.75629969219208e-05	17430	67410	12910	10468	7025	4854	3674	2457	96	83	64	42	30	23	69637	72079	75522	77693	78873	80090	2197	2210	2229	2251	2263	2270
C3_RESPIRATORY_INTRATHORACIC	60_70	FinnGen	VWXY20_EXTER_CAUSES_MORBIDI_MORTA	-0.00655635322594144	-0.451792866005726	-0.149971766466378	-0.0955868024223499	-0.372944560152795	-0.820145827360492	0.1933758679433	0.192739881488513	0.196184084655649	0.221512282801932	0.232206330587137	0.158032581031277	0.972953135240764	0.0190753627187629	0.444602635585867	0.666090897201438	0.10825385797232	2.10603516702181e-07	17452	55678	12753	10444	7168	5009	3900	2711	103	86	80	64	53	41	58470	60779	64055	66214	67323	68512	1804	1821	1827	1843	1854	1866
C3_RESPIRATORY_INTRATHORACIC	60_70	FinnGen	VWXY20_OTHER_EXTER_CAUSES_ACCIDENTAL_INJURY	-0.522927479915112	-0.199516044788066	0.00778656559046546	-0.334549144815713	-0.822461895797142	-0.853765248048642	0.24538486488184	0.170150550706901	0.182851799150812	0.252320226540999	0.303217275100658	0.21449853116166	0.0330850018816101	0.240962123011593	0.966033130123454	0.184875768648312	0.00667877248209865	6.88327463367154e-05	16901	67253	12594	10140	6791	4670	3520	2319	94	84	62	40	29	22	69277	71731	75080	77201	78351	79552	2189	2199	2221	2243	2254	2261
C3_RESPIRATORY_INTRATHORACIC	60_70	FinnGen	Z21_FACTO_INFLUENCI_HEALTH_STATUS_CONTACT_W_HEALTH_SERVI	-0.190343110729992	-0.504345469547904	-0.617622621656337	-0.500490206268812	-0.534270699803499	-0.922497155954769	0.161108807576127	0.149017755941704	0.18937231439582	0.207496086581236	0.199316299057104	0.160332690979509	0.237421269569664	0.000713169534727043	0.00110855774356729	0.0158632588783747	0.00735085616727068	8.73402082288894e-09	21978	37998	16399	13701	9112	6577	5100	3509	142	118	88	71	58	40	41784	44482	49071	51606	53083	54674	1651	1675	1705	1722	1735	1753
C3_RESPIRATORY_INTRATHORACIC	60_70	FinnGen	Z21_MEDICAL_OBSER_EVALU_SUSPECTED_DISEA_CONDI	0.285487420841109	-0.21938596305687	-1.04630028974573	-0.771854265530622	-0.647961565918659	-1.0051781270705	0.221575018733646	0.226470120923182	0.409824115557843	0.448647661572699	0.40968092008125	0.354611351824827	0.197590795265011	0.332685291095813	0.010678503982275	0.0853594215396684	0.113735214128657	0.0045884395634353	7919	52250	5861	4986	3491	2244	1565	1079	52	36	20	16	13	8	52350	53225	54720	55967	56646	57132	1906	1922	1938	1942	1945	1950
C3_RESPIRATORY_INTRATHORACIC	60_70	FinnGen	Z21_OTHER_SPECIAL_EXAM_INVES_PERSONS_WO_COMPLA_REPOR_DIAGNOSIS	-0.283715238897184	-0.5988959730056	-0.838751080514118	-0.836904416387246	-0.663096515848245	-0.979860873988968	0.245567676237395	0.232154306763073	0.318235633818924	0.379693556756727	0.335112225690739	0.278770810823112	0.247949421776117	0.0098876919737415	0.00839814852553255	0.0275132666241536	0.0478464465074226	0.000439864046721754	12472	53834	9238	7616	4942	3459	2697	1855	50	39	27	22	20	13	55083	56705	59379	60862	61624	62466	1935	1946	1958	1963	1965	1972
C3_RESPIRATORY_INTRATHORACIC	60_70	FinnGen	Z21_PERSONS_ENCOUNTERI_HEALTH_SERVI_EXAM_INVES	-0.0533183498333925	-0.498221059375589	-0.645977005715657	-0.603401119209625	-0.50894783450554	-0.903131319458308	0.175416136884222	0.172503454797208	0.220944820253388	0.252428600014858	0.226096997059026	0.190917966062736	0.761163313001912	0.00387477842801449	0.00345894744367246	0.0168307953884115	0.0243845585844572	2.24002891237785e-06	19900	56573	14258	12091	8497	6218	4951	3576	104	82	60	51	43	28	60074	62241	65835	68114	69381	70756	2037	2059	2081	2090	2098	2113
C3_RESPIRATORY_INTRATHORACIC	60_70	FinnGen	Z21_PERSONS_W_POTEN_HEALTH_HAZARDS_RELATED_FAMILY_PERSONAL_HISTORY_CERTA_CONDI_INFLUENCI_HEALTH_STATUS	-0.53939806018296	-0.015312630962453	0.156290556752026	0.165396799112123	-0.103737122160962	-0.997368773219648	0.290637417742525	0.188348037788636	0.231564798214246	0.290390264318136	0.334689669651408	0.408880925536393	0.0634658133844632	0.935203646367898	0.499718792072181	0.568971211715402	0.756598845110057	0.0147171871025984	9515	87824	8045	6116	3240	1806	1205	654	73	68	42	26	15	6	86912	88841	91717	93151	93752	94303	2309	2314	2340	2356	2367	2376
C3_RESPIRATORY_INTRATHORACIC	70_80	FinnGen	AB1_BACT_INTEST_OTH	0.320335883705164	0.0931226308821967	1.06044829809046	0.13769814408438	0.673905665511585	1.2451034399441	0.449040489750703	0.448816328001826	0.355614653466408	0.70817825516737	0.578554439475191	0.379793364210315	0.475611500987296	0.835631149438917	0.00286357791392263	0.845831411695246	0.244096141871323	0.00104408181689331	1248	58178	1020	723	399	240	154	87	15	15	14	11	9	7	57468	57765	58089	58248	58334	58401	923	923	924	927	929	931
C3_RESPIRATORY_INTRATHORACIC	70_80	FinnGen	AB1_ERYSIPELAS	-0.209724352316012	-0.096322690125744	0.0784023750176565	0.405013216806495	0.149852774766693	0.195113879389135	0.336045151809279	0.26135397709773	0.291554537789591	0.291522303424639	0.318722322566656	0.245796940379668	0.532564702394355	0.712461225032946	0.787997768831079	0.164740208623252	0.638235582275596	0.427311237541163	4133	53114	2989	2500	1634	1073	819	550	42	36	31	26	20	17	53378	53867	54733	55294	55548	55817	838	844	849	854	860	863
C3_RESPIRATORY_INTRATHORACIC	70_80	FinnGen	AB1_INFECT_PARASIT	0.684646128225475	0.304295206691224	0.315402841386843	0.463572815552103	0.383704841413394	0.1718112766576	0.122409515390085	0.124140302402457	0.148802593938027	0.165406103045248	0.16519262839432	0.145784068116414	2.2307732292113e-08	0.014237285940561	0.0340393028227562	0.00506871100177788	0.0201913943927632	0.238584344243633	14757	44592	10987	8395	5341	3449	2566	1716	215	161	125	99	74	51	47307	49899	52953	54845	55728	56578	840	894	930	956	981	1004
C3_RESPIRATORY_INTRATHORACIC	70_80	FinnGen	AB1_INTESTINAL_INFECTIONS	0.604963550826165	0.195372871921782	0.725388657695303	0.415087208870858	0.38773827155151	0.198486620741622	0.21205604005692	0.22133311401179	0.211805718243568	0.303799873980993	0.303697265222481	0.269731603849921	0.00433294049102511	0.37739317591157	0.000615290285095192	0.171839201945951	0.201698909450603	0.461811563784411	4669	58899	3608	2729	1733	1057	748	483	66	52	45	31	23	14	58936	59815	60811	61487	61796	62061	958	972	979	993	1001	1010
C3_RESPIRATORY_INTRATHORACIC	70_80	FinnGen	AB1_OTHER_BACTERIAL	0.450671220395869	0.0762475786661316	0.0532002338783314	0.391062076809338	0.018034427247583	0.123697671120271	0.157615814532312	0.164633554602361	0.212041330304399	0.221548518675949	0.260913350057943	0.211823391650297	0.00424574316256788	0.643267528257611	0.801894836948996	0.0775418135480323	0.944893807030444	0.559243147827576	9949	54318	7749	5575	3261	1967	1413	892	115	76	54	40	28	23	55479	57653	59967	61261	61815	62336	924	963	985	999	1011	1016
C3_RESPIRATORY_INTRATHORACIC	70_80	FinnGen	AB1_SEPSIS_BACT	0.390468521796561	0.242113000724385	-0.0136420822254973	0.435493319358571	0.303843993256805	-0.0580555771527655	0.239266520174586	0.216819247836687	0.304120478193974	0.291439767216393	0.304036434261401	0.304320002804667	0.102692199695281	0.264140477563844	0.964220898377643	0.135101819225186	0.317616917364097	0.848704634406911	4144	54183	3178	2381	1523	974	717	432	53	39	31	26	19	11	54224	55021	55879	56428	56685	56970	872	886	894	899	906	914
C3_RESPIRATORY_INTRATHORACIC	70_80	FinnGen	AB1_SEPSIS_BACT_IMPL	0.380218310480077	0.241458263722689	-0.0302080307148697	0.41994289605066	0.285413874867003	-0.0468202129438198	0.253379172731739	0.227080990191919	0.318732566914362	0.304168435649653	0.318659113939676	0.318959248716414	0.133461580485632	0.287639842444332	0.924493166565702	0.1673939388868	0.370428255756953	0.883297320634832	3732	54110	2859	2152	1390	902	660	390	49	37	29	24	18	10	54068	54775	55537	56025	56267	56537	866	878	886	891	897	905
C3_RESPIRATORY_INTRATHORACIC	70_80	FinnGen	AB1_SEPSIS_CONDITION	0.90851321544374	0.155358798086207	0.18700968655601	0.284701134178015	0.328574458318681	-0.212692189698179	0.126183394281878	0.154107058738245	0.192950409546375	0.226995967215361	0.221603271272973	0.261029598917143	6.02378441705759e-13	0.313395642451054	0.332439853614509	0.209764850242908	0.13815019084265	0.415175237172485	9978	52852	7892	5800	3439	2060	1467	877	147	91	61	44	34	15	53897	55989	58350	59729	60322	60912	894	950	980	997	1007	1026
C3_RESPIRATORY_INTRATHORACIC	70_80	FinnGen	AB1_SEPSIS_IMPLICIT	0.471590811787869	0.0140503530290077	0.131213297994834	0.349079169868563	0.417530962648859	0.0180391935580289	0.193367014865399	0.193017186817146	0.207907390119776	0.207964556654072	0.186644772503619	0.169366306282721	0.0147345745686893	0.941970623072143	0.527965882819517	0.0932395311772505	0.0252840266922366	0.915177776609286	6471	54328	4471	3643	2768	2080	1698	1179	92	76	71	68	57	37	55321	56149	57024	57712	58094	58613	915	931	936	939	950	970
C3_RESPIRATORY_INTRATHORACIC	70_80	FinnGen	AB1_VIRAL_SKIN_MUCOUS_MEMBRANE	0.0829902328438345	-0.0794683725543584	-0.0412801589454188	-0.964845115879758	0.335537443521326	0.450918343257871	0.448914902615176	0.409892139317656	0.501331602978942	1.00064964089452	0.501232672541858	0.409756712350497	0.853332164173401	0.846272739184049	0.934375530517521	0.334936280919219	0.503224711678474	0.271134435770485	1849	62242	1382	1129	692	429	311	186	16	13	12	9	10	6	61703	61956	62393	62656	62774	62899	990	993	994	997	996	1000
C3_RESPIRATORY_INTRATHORACIC	70_80	FinnGen	ABDOM_HERNIA	-1.04957605934759	-0.589965101613834	0.496584083306545	-0.224417072616304	-0.166228731336331	-0.00236463185143402	0.70831981154621	0.448847771318001	0.303847871471149	0.501388470894617	0.448699067735517	0.303697063352996	0.138398117530659	0.188711936969783	0.102192070023729	0.654448247704605	0.711033674066365	0.993787611370757	2175	61037	1423	1283	935	655	539	392	20	21	22	12	12	11	60783	60923	61271	61551	61667	61814	986	985	984	994	994	995
C3_RESPIRATORY_INTRATHORACIC	70_80	FinnGen	ACUTE_RESPIRATORY_INFECTIONS	0.838926861778602	0.519913216480292	0.750267698303508	0.329904634417259	0.701905085952821	0.439649623106121	0.163464346332811	0.155877139704654	0.169128550238604	0.253104363908863	0.212080422798362	0.200044878910101	2.86420176160484e-07	0.000851755940898923	9.16120171121235e-06	0.192426903511035	0.000934235330413723	0.0279665732797932	6642	54518	4793	3899	2780	1726	1221	759	124	97	70	47	43	26	55372	56266	57385	58439	58944	59406	871	898	925	948	952	969
C3_RESPIRATORY_INTRATHORACIC	70_80	FinnGen	ALCOHOLMENTAL	0.543403839905049	0.0937391980338844	0.269961307385202	0.304119944372865	0.408550503828468	0.421876770987299	0.380623722243885	0.380164668664491	0.380171132367335	0.410320736814837	0.379955434161319	0.303854509460745	0.153387795280094	0.805236961215397	0.4776392128066	0.45858664177621	0.282258782622071	0.165010098178971	1422	62563	867	721	594	480	367	258	23	20	21	19	16	11	62114	62260	62387	62501	62614	62723	981	984	983	985	988	993
C3_RESPIRATORY_INTRATHORACIC	70_80	FinnGen	ALCOHOL_RELATED	0.504771261686977	0.0445591574722054	0.0941209351050077	0.273067258736964	0.188514541547292	0.348371003643564	0.336335786173369	0.335869814830453	0.356036414473281	0.355972294651793	0.355750718843901	0.252939696620689	0.13340844195042	0.894455996436212	0.79150437332069	0.443020539617815	0.596176908843729	0.168422985840784	2037	61582	1235	996	829	661	521	383	27	23	24	24	20	16	61388	61627	61794	61962	62102	62240	969	973	972	972	976	980
C3_RESPIRATORY_INTRATHORACIC	70_80	FinnGen	APPENDACUT_NOCOMPLIC	0.38694007759799	-0.181786153889431	0.297422389310234	0.696974643535101	0.630312498889564	0.66963198145296	0.708407186761877	0.708226841041703	0.578866065755102	0.501572846868963	0.448737694131408	0.318617095566839	0.584920634297428	0.797427459929811	0.607390614314935	0.164657029771543	0.16012995746966	0.0355810954929283	612	60338	321	312	269	226	221	168	12	12	17	16	13	10	59667	59676	59719	59762	59767	59820	950	950	945	946	949	952
C3_RESPIRATORY_INTRATHORACIC	70_80	FinnGen	APPENDICITIS_BROAD	0.366352290179744	0.326001181297086	0.428088931627161	0.725068755420701	0.402318996652075	0.575320029847027	0.57885933917138	0.448957446671507	0.449071317193142	0.410152960037623	0.409911675062787	0.269918857224137	0.526807731542845	0.467759474657235	0.340450222682563	0.0770942011349203	0.326357432143586	0.0330516356679195	937	60354	498	467	394	338	336	262	18	19	21	19	16	14	59818	59849	59922	59978	59980	60054	957	956	954	956	959	961
C3_RESPIRATORY_INTRATHORACIC	70_80	FinnGen	ASTHMA_ACUTE_RESPIRATORY_INFECTIONS	0.222784221559798	0.420249609757085	0.662216862608254	0.230029239502056	1.24387420179446	0.182291731219893	0.449059670786352	0.318572942220594	0.33554505264893	0.501518337874051	0.30386539348688	0.409970810051941	0.619814874547771	0.187114654813712	0.0484322813243025	0.646474277469804	4.24902754516195e-05	0.656575862851104	1565	56403	1106	956	729	475	346	226	28	27	21	16	15	6	55953	56103	56330	56584	56713	56833	881	882	888	893	894	903
C3_RESPIRATORY_INTRATHORACIC	70_80	FinnGen	ASTHMA_HOSPITAL_INFECTIONS	1.27326903052465	0.762819578391805	0.917265158117897	0.577933469028616	0.932619347343996	0.373133796452767	0.196670225375701	0.203618792627476	0.221588055218735	0.303999129371431	0.252803084352415	0.260961838160428	9.53584132425864e-11	0.000179453194438527	3.48053991457586e-05	0.0572886036505289	0.000225036549793204	0.152762811820291	2851	56603	2007	1614	1226	834	624	422	77	58	44	33	28	15	56456	56849	57237	57629	57839	58041	914	933	947	958	963	976
C3_RESPIRATORY_INTRATHORACIC	70_80	FinnGen	ASTHMA_HOSPITAL_MAIN	1.20959490657184	0.695324518997629	0.108595009721789	0.648885970078078	-0.286016496194971	0.370785177874367	0.208093618889845	0.211967158401587	0.318470480646138	0.260947395765889	0.379736237536739	0.199636415534283	6.14570589515931e-09	0.0010368175917555	0.733111676013298	0.0128950627562672	0.451331065132849	0.0632681544352136	3026	58526	1878	1707	1269	1046	884	690	61	43	34	35	25	26	58656	58827	59265	59488	59650	59844	957	975	984	983	993	992
C3_RESPIRATORY_INTRATHORACIC	70_80	FinnGen	ASTHMA_HOSPITAL_PNEUMONIA	1.55912933531329	0.886732393001142	0.945851059951728	1.24985171953724	0.990653243568145	0.462353185275299	0.181282123283003	0.207697479109372	0.24562101112883	0.25302481696038	0.291121825855919	0.318537388830213	7.93221253968518e-18	1.96046988837582e-05	0.000117705860984573	7.82665959807261e-07	0.000666790525408657	0.146644031952844	2411	56609	1790	1350	948	599	434	268	80	54	42	32	21	10	56236	56676	57078	57427	57592	57758	914	940	952	962	973	984
C3_RESPIRATORY_INTRATHORACIC	70_80	FinnGen	ASTHMA_INFECTIONS	1.27326903052465	0.762819578391805	0.917265158117897	0.577933469028616	0.932619347343996	0.373133796452767	0.196670225375701	0.203618792627476	0.221588055218735	0.303999129371431	0.252803084352415	0.260961838160428	9.53584132425864e-11	0.000179453194438527	3.48053991457586e-05	0.0572886036505289	0.000225036549793204	0.152762811820291	2851	56603	2007	1614	1226	834	624	422	77	58	44	33	28	15	56456	56849	57237	57629	57839	58041	914	933	947	958	963	976
C3_RESPIRATORY_INTRATHORACIC	70_80	FinnGen	ASTHMA_MODE	4.18139254927122	2.72091453083251	2.30988524032842	2.97142093212979	2.67111765214464	3.11562701688742	0.274255343920007	0.375491273171313	0.490863749620091	0.407629954598052	0.428196453540143	0.291679500112307	1.74101036347331e-52	4.28377216121253e-13	2.52926370274424e-06	3.11093964416886e-13	4.43014320904775e-10	1.2400719521377e-26	3639	33869	2438	1945	1421	1092	922	699	47	22	21	23	22	24	34959	35452	35976	36305	36475	36698	64	89	90	88	89	87
C3_RESPIRATORY_INTRATHORACIC	70_80	FinnGen	ASTHMA_NAS	3.81609016887622	2.76308358773883	3.02144631466103	3.22058964631029	2.52753590846241	3.15194898589352	0.247351728898077	0.297855577757849	0.304103701273697	0.311132372026745	0.3925466077973	0.278833043899235	1.06455881144193e-53	1.74991991024633e-20	2.91477953728818e-23	4.13325216328536e-25	1.20407990147119e-10	1.25270560692003e-29	3793	33842	2720	2117	1491	1081	819	533	68	44	39	33	23	21	34768	35371	35997	36407	36669	36955	79	103	108	114	124	126
C3_RESPIRATORY_INTRATHORACIC	70_80	FinnGen	ASTHMA_NAS_EXMORE	3.76380176646722	2.70954279169748	2.96978902807589	3.16699406991115	2.4696529643995	3.06771920541877	0.250335542361791	0.300338896456826	0.306575011729023	0.31356471790879	0.394473665278179	0.282905246991434	4.32868473683409e-51	1.85331491332764e-19	3.42473494456458e-22	5.52594041253901e-24	3.83429636108423e-10	2.13820259961962e-27	3793	31028	2720	2117	1491	1081	819	533	68	44	39	33	23	21	31956	32559	33185	33595	33857	34143	77	101	106	112	122	124
C3_RESPIRATORY_INTRATHORACIC	70_80	FinnGen	ASTHMA_PNEUMONIA	1.56010341799571	0.887254482907439	0.888225495051912	1.24892657894447	0.992924731469373	0.462044603068604	0.181283457808689	0.207698731701938	0.252991707281219	0.253029137492793	0.29112334732862	0.318537150305024	7.57344324142132e-18	1.93871964860719e-05	0.000446612881485303	7.9781885625425e-07	0.000648042356250867	0.146913482279585	2408	56609	1788	1348	948	599	434	268	80	54	41	32	21	10	56236	56676	57076	57425	57590	57756	913	939	952	961	972	983
C3_RESPIRATORY_INTRATHORACIC	70_80	FinnGen	ASTHMA_PNEUMONIA_AND_SEPSIS	1.55912933531329	0.886732393001142	0.945851059951728	1.24985171953724	0.990653243568145	0.462353185275299	0.181282123283003	0.207697479109372	0.24562101112883	0.25302481696038	0.291121825855919	0.318537388830213	7.93221253968518e-18	1.96046988837582e-05	0.000117705860984573	7.82665959807261e-07	0.000666790525408657	0.146644031952844	2411	56609	1790	1350	948	599	434	268	80	54	42	32	21	10	56236	56676	57078	57427	57592	57758	914	940	952	962	973	984
C3_RESPIRATORY_INTRATHORACIC	70_80	FinnGen	AUD	0.379772156794031	0.393569348205791	0.42255316041204	0.028311490361639	0.416888078903767	0.71888074226617	0.449407642030885	0.355951847126989	0.380207980588835	0.501728327436905	0.410096219750386	0.291150705646949	0.398082638737081	0.268864429391383	0.266407516387523	0.955000908391923	0.309362018321156	0.0135452664278668	1229	62765	738	617	509	418	315	202	20	19	18	16	16	12	62248	62369	62477	62568	62671	62784	988	989	990	992	992	996
C3_RESPIRATORY_INTRATHORACIC	70_80	FinnGen	AUD_SWEDISH	0.523565527371288	0.0614939958556402	0.0613046669034959	0.223862724125766	0.253637025314784	0.343188390162776	0.35643713447982	0.355981891903429	0.380315658261791	0.380251748741593	0.355750148728903	0.261027198359809	0.141863704426848	0.862852082706345	0.871940472673702	0.556047505410941	0.475868075428509	0.188590225748036	1799	61841	1067	858	733	605	484	359	24	21	22	23	20	15	61578	61787	61912	62040	62161	62286	971	974	973	972	975	980
C3_RESPIRATORY_INTRATHORACIC	70_80	FinnGen	AUTOIMMUNE	0.444141058636645	0.226996350364632	0.183450369901978	0.243486173050745	0.239220466525603	0.156218291415258	0.182003627380182	0.157748413899371	0.17613103237536	0.184029870296047	0.16896510389204	0.132797481840059	0.0146756035937954	0.150157019676046	0.297617481563337	0.185808897392672	0.156834637369345	0.239449106699569	9145	45410	5334	4917	4120	3519	3060	2358	119	114	102	91	78	62	48199	48616	49413	50014	50473	51175	903	908	920	931	944	960
C3_RESPIRATORY_INTRATHORACIC	70_80	FinnGen	BLEEDING	1.2345783258203	0.0445540214343963	0.680231905959611	0.138302806847895	0.476855815361481	0.267250280367176	0.115040132219926	0.168880339182834	0.150911386759517	0.226957174179822	0.18651169150016	0.173715551556052	7.22399779620945e-27	0.791918575392417	6.55983265816852e-06	0.54227363074795	0.0105668069221006	0.123942014607806	8815	55605	6583	4880	3192	2150	1649	1047	165	104	93	65	55	35	56709	58412	60100	61142	61643	62245	963	1024	1035	1063	1073	1093
C3_RESPIRATORY_INTRATHORACIC	70_80	FinnGen	BRONCHITIS	0.881442265686516	0.56063357137477	0.679737228860234	0.432524637081705	0.637255523683493	0.443371350637027	0.164996884969236	0.158899920942895	0.183598101150368	0.26097935883566	0.245400772893192	0.24554286418976	9.18378314082077e-08	0.000418367353371951	0.000213644690652785	0.0974560919341934	0.00940980386527963	0.0709686493041531	5756	58431	4311	3446	2402	1434	943	513	115	86	58	36	31	17	58835	59700	60744	61712	62203	62633	926	955	983	1005	1010	1024
C3_RESPIRATORY_INTRATHORACIC	70_80	FinnGen	C3_COLORECTAL	0.531790678072602	-0.365374859752724	-0.867174951845659	-0.470785921714289	-0.0368956473702259	0.285610240010479	0.33561252641345	0.448719282925468	0.708086192391687	0.708087723204899	0.578529603320755	0.410266954596177	0.113071424820899	0.415495130523371	0.22069796641096	0.506133973123346	0.949149492303162	0.486330470975698	1717	62130	1348	1053	640	404	284	166	17	9	8	6	7	6	61491	61786	62199	62435	62555	62673	991	999	1000	1002	1001	1002
C3_RESPIRATORY_INTRATHORACIC	70_80	FinnGen	C3_COLORECTAL_EXALLC	6.01793877312778	4.986264798254	4.53254929341037	4.88468461715539	5.30304896666553	5.50832293508786	0.698634163866244	0.75054362465907	0.930510053218519	0.930378486261917	0.833820746710384	0.73721781339861	7.06392770180317e-18	3.06242288730984e-11	1.11013807740502e-06	1.51923973278178e-07	2.01834074775475e-10	7.91224080210506e-14	1717	35873	1348	1053	640	404	284	166	17	9	8	6	7	6	36212	36507	36920	37156	37276	37394	13	21	22	24	23	24
C3_RESPIRATORY_INTRATHORACIC	70_80	FinnGen	C3_DIGESTIVE_ORGANS	0.466427578872803	-0.57337042100727	-0.0487718380602084	-0.339574128890806	-0.04550127612013	0.228881866881388	0.261247484244698	0.409943770739421	0.409956539846037	0.578554478690495	0.501361604139322	0.355907416097413	0.0741987415852957	0.161916086783658	0.905300459801047	0.557247065150599	0.927686944323545	0.520163211369832	3414	60752	2878	1691	864	535	374	218	27	14	14	9	9	8	60276	61463	62290	62619	62780	62936	985	998	998	1003	1003	1004
C3_RESPIRATORY_INTRATHORACIC	70_80	FinnGen	C3_DIGESTIVE_ORGANS_EXALLC	4.72729077028278	3.57794888282204	4.12337384092623	3.81013493148364	4.07113511360388	4.48066524303416	0.440758114478077	0.537022198902811	0.53746775090957	0.674420895558515	0.60868301854604	0.508119540998588	7.73826372318341e-27	2.69077044474469e-11	1.6952852956603e-14	1.60923399155927e-08	2.25574077659518e-11	1.1638488262448e-18	3414	36131	2878	1691	864	535	374	218	27	14	14	9	9	8	36616	37803	38630	38959	39120	39276	24	37	37	42	42	43
C3_RESPIRATORY_INTRATHORACIC	70_80	FinnGen	C3_MALE_GENITAL	0.412176513766351	-0.037313629372067	0.150032120369357	-0.0763380614926615	-0.17663349017189	0.153882957106946	0.198024592890789	0.19397981063139	0.204686700506395	0.261845982150712	0.261746270996216	0.187787847168996	0.0373935558878606	0.847461542995278	0.463568057321404	0.770639863560325	0.499785588671151	0.412529092999022	4589	25938	3154	2997	2172	1573	1185	730	88	72	62	43	37	30	26555	26712	27537	28136	28524	28979	730	746	756	775	781	788
C3_RESPIRATORY_INTRATHORACIC	70_80	FinnGen	C3_MALE_GENITAL_EXALLC	4.22564649287485	3.75762516866823	3.94751852908379	3.72576023363507	3.63097541983656	4.08159616008032	0.389943687996975	0.386783253551239	0.392095643711579	0.424727466255267	0.424045335388697	0.386362227773019	2.31005134078321e-27	2.60078282740293e-22	7.6717665342693e-24	1.75333647541563e-18	1.10249078881837e-17	4.36816783865417e-26	4589	16721	3154	2997	2172	1573	1185	730	88	72	62	43	37	30	18007	18164	18989	19588	19976	20431	61	77	87	106	112	119
C3_RESPIRATORY_INTRATHORACIC	70_80	FinnGen	C3_PROSTATE	0.416459252651453	-0.0324252310350863	0.114243600487234	-0.0702972745946036	-0.171029814983444	0.159345221512786	0.198023028267039	0.193969858879603	0.208711191021974	0.261840661084665	0.261740684322264	0.187785906137181	0.0354583433564658	0.867239169893119	0.584120099279198	0.788334882435078	0.513477627054635	0.396133248378437	4561	25999	3138	2982	2161	1562	1178	724	87	71	61	43	37	30	26604	26760	27581	28180	28564	29018	731	747	757	775	781	788
C3_RESPIRATORY_INTRATHORACIC	70_80	FinnGen	C3_PROSTATE_EXALLC	4.22811897614556	3.76113662200645	3.91142792501001	3.73162681526171	3.63730308590047	4.09004542129047	0.389942358967468	0.386757032830357	0.394195653441123	0.424709488775715	0.424023288519448	0.386440432259948	2.15450233955511e-27	2.36358455170247e-22	3.3214413457811e-23	1.54560549864439e-18	9.64749982468329e-18	3.53927534296263e-26	4561	16719	3138	2982	2161	1562	1178	724	87	71	61	43	37	30	17994	18150	18971	19570	19954	20408	61	77	87	105	111	118
C3_RESPIRATORY_INTRATHORACIC	70_80	FinnGen	C3_SKIN	0.0472392292976532	0.226287171770043	0.443375411087843	-0.643656449073289	-0.575601222350167	0.00530550868608858	0.239005495604465	0.17812746913345	0.192719067268599	0.37986438665134	0.355574050637355	0.204095015978305	0.84331958943833	0.203954105912859	0.0214125117424437	0.0901821850073969	0.105491543520155	0.979261096945142	5691	56455	4135	3846	2541	1724	1255	792	82	70	45	28	27	25	56993	57282	58587	59404	59873	60336	936	948	973	990	991	993
C3_RESPIRATORY_INTRATHORACIC	70_80	FinnGen	C3_SKIN_EXALLC	4.5304682346206	4.66600792633658	4.87265955690091	3.77913056615475	3.82496821173131	4.54163188480107	0.475459248237686	0.447145789145043	0.45322335450999	0.559128323509202	0.543132501245924	0.46169548411682	1.59395152832471e-21	1.71445662195813e-25	5.85451100530082e-27	1.38977877427492e-11	1.88926760411771e-12	7.81139719980369e-23	5691	36323	4135	3846	2541	1724	1255	792	82	70	45	28	27	25	37754	38043	39348	40165	40634	41097	43	55	80	97	98	100
C3_RESPIRATORY_INTRATHORACIC	70_80	FinnGen	CARDIAC_ARRHYTM	0.769930009540064	-0.0263232529288393	0.145270322639009	0.0412631558978885	0.161533707803234	-0.211412102588465	0.118213488337048	0.135712874258989	0.146212767356184	0.174824617613551	0.160267240759303	0.154103817100019	7.36414389717432e-11	0.846204987829414	0.320439905967123	0.813412491863162	0.313501405644205	0.1701004782452	15907	22710	11531	9673	6578	4496	3323	2125	244	172	132	109	85	50	26380	28238	31333	33415	34588	35786	462	534	574	597	621	656
C3_RESPIRATORY_INTRATHORACIC	70_80	FinnGen	CD2_BENIGN	0.822244656445798	0.12217118700246	0.395967432454059	0.295904326109901	0.164578854114048	0.121926517193846	0.134539033059842	0.151788665161743	0.154828501705641	0.181668481624368	0.178767582745951	0.139552116568516	9.86559952623385e-10	0.420890732186247	0.0105440207419381	0.103352213699804	0.357243474939943	0.382282303027999	10545	39538	7005	6002	4264	3148	2569	1942	172	131	110	86	80	56	42073	43076	44814	45930	46509	47136	833	874	895	919	925	949
C3_RESPIRATORY_INTRATHORACIC	70_80	FinnGen	CD2_BENIGN_COLON	0.617599967539762	0.374363876055274	0.185369398916123	-0.165709318951012	-0.0884777687955897	0.252875802451561	0.212277771352142	0.199617786547365	0.269871481214022	0.379825998423073	0.35542033731833	0.252930895744712	0.00362128564513213	0.060737247428134	0.492158173926327	0.662635820975033	0.80340843401618	0.317415931250542	4457	59056	3247	2727	1766	1144	820	534	66	50	34	26	23	16	59237	59757	60718	61340	61664	61950	963	979	995	1003	1006	1013
C3_RESPIRATORY_INTRATHORACIC	70_80	FinnGen	CD2_BENIGN_COLON_EXALLC	4.25354799548002	3.98309650556126	3.78939333951737	3.4279358245314	3.48087564113347	3.9759529425172	0.354114712127611	0.344535509080188	0.389878767328488	0.472798560094633	0.451449978136737	0.3802597347629	3.08140472533325e-33	6.51206001939162e-31	2.49210352764279e-22	4.15820781522486e-13	1.25389759610105e-14	1.37703709867726e-25	4457	33181	3247	2727	1766	1144	820	534	66	50	34	26	23	16	34284	34804	35765	36387	36711	36997	41	57	73	81	84	91
C3_RESPIRATORY_INTRATHORACIC	70_80	FinnGen	CD2_BENIGN_COLON_NOS	0.337980237943575	0.53727356739166	0.164734569547149	0.569061114742927	0.395164291621385	0.0841264200631854	0.355733849386462	0.260816082992165	0.379765387978351	0.355508280372796	0.379672934864721	0.379943903640049	0.342065002892872	0.0394013132423755	0.664448321963813	0.109443998036678	0.297967522973167	0.824766976598283	1965	62255	1383	1217	836	593	433	260	36	31	22	19	13	7	61811	61977	62358	62601	62761	62934	990	995	1004	1007	1013	1019
C3_RESPIRATORY_INTRATHORACIC	70_80	FinnGen	CD2_BENIGN_COLON_NOS_EXALLC	4.69587537082851	4.90906361326825	4.52010994436149	4.94042583993182	4.75193740793444	4.66938638947762	0.547107294323751	0.488000094166944	0.561244424048292	0.545231355910327	0.559239790952463	0.566176235679391	9.23518393188886e-18	8.33746513825876e-24	8.03095713984612e-16	1.29076408469041e-19	1.94323174161524e-17	1.62106423561691e-16	1965	34589	1383	1217	836	593	433	260	36	31	22	19	13	7	35113	35279	35660	35903	36063	36236	22	27	36	39	45	51
C3_RESPIRATORY_INTRATHORACIC	70_80	FinnGen	CD2_BENIGN_COLORECANI	0.420383616849796	0.212582500903242	0.255447695966675	0.0693064588951762	0.00854795303811435	0.268403818237559	0.216967017037683	0.199707332393763	0.238713585530178	0.303884521099698	0.303744562924362	0.216637322482043	0.0526786130771451	0.287115754300612	0.284573755965498	0.819593059780802	0.977548965627103	0.215362292837622	5261	57848	3778	3178	2092	1397	1020	688	71	59	44	33	30	22	58300	58900	59986	60681	61058	61390	960	972	987	998	1001	1009
C3_RESPIRATORY_INTRATHORACIC	70_80	FinnGen	CD2_BENIGN_COLORECANI_EXALLC	4.01666271894449	3.78576582699722	3.8234373721785	3.62968594329175	3.53048088509206	3.73973586192689	0.346469275641835	0.334058201659742	0.359007551405235	0.405328898285299	0.402575098654346	0.342739769289283	4.46521235715955e-31	9.04232099398005e-30	1.74328802748981e-26	3.39996624044695e-19	1.79071657269452e-18	1.01792085133377e-27	5261	32653	3778	3178	2092	1397	1020	688	71	59	44	33	30	22	34011	34611	35697	36392	36769	37101	54	66	81	92	95	103
C3_RESPIRATORY_INTRATHORACIC	70_80	FinnGen	CD2_BENIGN_EXALLC	3.73512140855388	3.02145636681657	3.2919156112362	3.19027747135548	3.04660022077097	2.98247043782643	0.247568589417409	0.25636336847762	0.258091108875421	0.27497356786828	0.271909202123135	0.247182079490556	1.96555190560578e-51	4.6182031968977e-32	2.92905606808588e-37	4.01975211833146e-31	3.87639323391489e-29	1.59934609373577e-33	10545	23332	7005	6002	4264	3148	2569	1942	172	131	110	86	80	56	26573	27576	29314	30430	31009	31636	127	168	189	213	219	243
C3_RESPIRATORY_INTRATHORACIC	70_80	FinnGen	CD2_BENIGN_LIPOMATOUS	0.951375415901434	0.659280020232532	0.579503635416399	0.711028344593247	0.624589251965798	0.295796562485348	0.449061248046548	0.409890780471856	0.448928900657496	0.448848819466965	0.409855704130761	0.335174563273383	0.0341253677018432	0.107741360201838	0.196752788160821	0.11316745167413	0.127527509695532	0.377498399553356	948	62373	503	453	399	323	306	268	19	17	14	12	9	9	61803	61853	61907	61983	62000	62038	996	998	1001	1003	1006	1006
C3_RESPIRATORY_INTRATHORACIC	70_80	FinnGen	CD2_BENIGN_LIPOMATOUS_EXALLC	23.9316458038075	23.6207077587793	23.550956389192	23.7304297159087	23.6322205211616	23.4282145779298	4504.82240381973	4504.82239943173	4504.82240356743	4504.82240354082	4504.82239933475	4504.8223931992	0.995761297743907	0.995816369657816	0.995828723706525	0.995796936210394	0.995814330569787	0.995850463169929	948	34507	503	453	399	323	306	268	19	17	14	12	9	9	34916	34966	35020	35096	35113	35151	17	19	22	24	27	27
C3_RESPIRATORY_INTRATHORACIC	70_80	FinnGen	CD2_BENIGN_RECTUM_ANAL	-0.196497972353819	-0.0387100808555222	0.0713406441471261	0.754223133420565	0.292575243026046	0.288332013981581	0.57878054526785	0.448788064366359	0.501428899166921	0.409925831145406	0.501316607365778	0.379744575165676	0.734230523986601	0.931263946602143	0.88686303292582	0.0657827062877396	0.559480236891902	0.447685782948688	1337	62711	929	753	524	367	285	208	15	15	13	10	9	7	62119	62295	62524	62681	62763	62840	985	985	987	990	991	993
C3_RESPIRATORY_INTRATHORACIC	70_80	FinnGen	CD2_BENIGN_RECTUM_ANAL_EXALLC	5.64334772600657	5.75522308309357	5.84985731805689	6.53395720277253	5.94678726307391	5.54403608071278	0.951751202783882	0.874121931713398	0.902884132683268	0.853815212058649	0.895860393572086	0.811693395257196	3.0397719192331e-09	4.57942015765663e-11	9.22843859580105e-11	1.96864497708354e-14	3.17809092480991e-11	8.47906120252058e-12	1337	34864	929	753	524	367	285	208	15	15	13	10	9	7	35241	35417	35646	35803	35885	35962	16	16	18	21	22	24
C3_RESPIRATORY_INTRATHORACIC	70_80	FinnGen	CD2_BENIGN_SIGMOID_COLON	0.764287462537629	0.538443094511244	0.0984467952970969	-0.277047439218543	0.100099750451687	0.930022124808364	0.355883009912526	0.335364393549966	0.501341402226509	0.708085076620174	0.578485963975725	0.335378788468688	0.0317470846806198	0.108373610607786	0.844323098167755	0.695602899418995	0.862621971217714	0.00555335998699274	1343	62938	988	802	518	354	249	170	23	19	12	11	12	9	62282	62468	62752	62916	63021	63100	988	992	999	1000	999	1002
C3_RESPIRATORY_INTRATHORACIC	70_80	FinnGen	CD2_BENIGN_SIGMOID_COLON_EXALLC	5.35591877058519	5.07175409044026	4.58190049942265	4.16791468244952	4.54800876251177	5.53647971386007	0.579519650338415	0.563869073357067	0.675749217810662	0.841493778578094	0.734189845589952	0.566319981074821	2.41939282932484e-20	2.37180802312903e-19	1.1978162288693e-11	7.30797619189976e-07	5.84350796441124e-10	1.4240357087523e-22	1343	34901	988	802	518	354	249	170	23	19	12	11	12	9	35216	35402	35686	35850	35955	36034	17	21	28	29	28	31
C3_RESPIRATORY_INTRATHORACIC	70_80	FinnGen	CD2_BENIGN_SKIN	0.419844199551849	0.104457501690797	0.506428890389232	0.837638930352878	-0.366590592624797	0.334775858164266	0.35571093681286	0.335360486721391	0.318342469496492	0.303802633397134	0.501296198030435	0.290978676788463	0.237882504394825	0.755437065634547	0.111647740729492	0.0058302021288241	0.464604844037257	0.249931075857385	2040	61423	1379	1200	875	652	543	377	28	27	26	23	16	12	61066	61245	61570	61793	61902	62068	990	991	992	995	1002	1006
C3_RESPIRATORY_INTRATHORACIC	70_80	FinnGen	CD2_BENIGN_SKIN_EXALLC	6.95643451071938	6.60333562944071	6.98715088546788	7.33951412638738	6.060445461371	6.41013019189604	1.08220908247474	1.07343716629583	1.06773678010367	1.06377760129437	1.13197932646239	1.04787354744768	1.29298040679845e-10	7.67143502526255e-10	5.99393247191424e-11	5.21925996832483e-12	8.61031099910703e-08	9.51892842207936e-10	2040	34463	1379	1200	875	652	543	377	28	27	26	23	16	12	35069	35248	35573	35796	35905	36071	27	28	29	32	39	43
C3_RESPIRATORY_INTRATHORACIC	70_80	FinnGen	CD2_BENIGN_SKIN_FACE	-0.483613432698945	-0.268355654228403	0.68209381124574	0.153828558267053	-13.1479188897307	0.762524641493297	1.00079535181421	0.708037219671145	0.50128952531359	0.708070377535493	492.395058605191	0.409890766862224	0.628933078515807	0.704677849953343	0.173615354867848	0.828013224904212	0.978697440554278	0.0628414211825716	597	63787	404	363	297	234	190	129	6	6	7	6	6	6	62971	63012	63078	63141	63185	63246	1003	1003	1002	1003	1003	1003
C3_RESPIRATORY_INTRATHORACIC	70_80	FinnGen	CD2_BENIGN_SKIN_FACE_EXALLC	15.7526089800515	17.2380019064042	17.4042966200238	16.0789860685039	-2.74699468247579	16.2237084479645	140.436740386816	140.431806308187	140.431850944861	140.434821063571	10997.2075410205	140.430974775735	0.910689632869888	0.902305082013087	0.901367444373584	0.908845967251504	0.999800696257228	0.908026635071534	597	35444	404	363	297	234	190	129	6	6	7	6	6	6	35622	35663	35729	35792	35836	35897	9	9	8	9	9	9
C3_RESPIRATORY_INTRATHORACIC	70_80	FinnGen	CHOLELITH_BROAD	0.71310610510449	0.366179632925372	0.108297393197803	-0.0177447808742315	-0.0988392312496324	0.504714158209711	0.204331189547127	0.193000540865807	0.245659395343016	0.29126734912691	0.279916680506932	0.149868359303283	0.000483106767794359	0.0577885554285787	0.659326164967069	0.95142080509566	0.724011728429294	0.000757934691361275	4913	52637	3159	2694	2057	1621	1340	1029	73	64	56	49	50	48	53413	53878	54515	54951	55232	55543	905	914	922	929	928	930
C3_RESPIRATORY_INTRATHORACIC	70_80	FinnGen	COPD_ASTHMA_INFECTIONS	2.00798476723642	0.870339308376718	0.869363333248663	0.827062510407703	0.846053676088496	0.54041676650615	0.0767270912918226	0.101544351748907	0.120718452717341	0.145403542190505	0.143906847660275	0.140643926928926	5.76308596991646e-151	1.02566826510037e-17	5.95197344052238e-13	1.28498761036195e-08	4.12313949111275e-09	0.00012181396638652	15178	48588	11300	8077	5513	3527	2537	1593	481	250	172	126	94	56	51208	54431	56995	58981	59971	60915	777	1008	1086	1132	1164	1202
C3_RESPIRATORY_INTRATHORACIC	70_80	FinnGen	COPD_ASTHMA_PNEUMONIA_SEPSIS	2.18285502205528	0.94721636934466	0.923220382466625	1.08632347656375	0.993212580995242	0.623286427087261	0.076760738676586	0.108301472850237	0.133429484590585	0.149463854587319	0.158473598259388	0.165987022413291	7.03062798717491e-178	2.20837910646759e-18	4.5431916911484e-12	3.64484377897633e-13	3.67198352217163e-10	0.000173319973539272	12135	48447	9410	6197	3969	2429	1697	1015	453	213	144	106	70	39	49964	53177	55405	56945	57677	58359	755	995	1064	1102	1138	1169
C3_RESPIRATORY_INTRATHORACIC	70_80	FinnGen	COPD_EARLYANDLATER	2.45221704295845	1.50475971672562	1.59225934997976	1.59574047547905	1.37627329956373	1.50455335857605	0.0874977985419584	0.105599589373061	0.114584889496716	0.129738564513881	0.1439169098551	0.127856903290552	7.82630249514899e-173	4.50379151361415e-46	6.70817270849994e-44	9.09540804608629e-35	1.14423320824572e-21	5.74150503897118e-32	6008	60532	4024	3283	2447	1776	1258	720	401	264	205	149	106	69	61200	61941	62777	63448	63966	64504	915	1052	1111	1167	1210	1247
C3_RESPIRATORY_INTRATHORACIC	70_80	FinnGen	COPD_HOSPITAL	2.45221704295845	1.50475971672562	1.59225934997976	1.59574047547905	1.37627329956373	1.50455335857605	0.0874977985419584	0.105599589373061	0.114584889496716	0.129738564513881	0.1439169098551	0.127856903290552	7.82630249514899e-173	4.50379151361415e-46	6.70817270849994e-44	9.09540804608629e-35	1.14423320824572e-21	5.74150503897118e-32	6008	60532	4024	3283	2447	1776	1258	720	401	264	205	149	106	69	61200	61941	62777	63448	63966	64504	915	1052	1111	1167	1210	1247
C3_RESPIRATORY_INTRATHORACIC	70_80	FinnGen	COPD_HOSPITAL_ASTHMA_INF	2.46492439409325	1.62354478219006	1.60192085063728	1.19330630378562	1.61959104506299	1.18524059842555	0.106290629053934	0.126702101316576	0.149588047665309	0.208919297538077	0.170117449249007	0.184923910583658	5.68846612551412e-119	1.37114044165397e-37	9.24711041610604e-27	1.11784085477568e-08	1.72466110753479e-21	1.46148959123449e-10	3611	60445	2512	1903	1357	954	696	405	243	152	104	73	60	31	60486	61095	61641	62044	62302	62593	815	906	954	985	998	1027
C3_RESPIRATORY_INTRATHORACIC	70_80	FinnGen	COPD_HOSPITAL_ASTHMA_PNEUM_SEPSIS	2.52741337560531	1.64316324804389	1.655560011425	1.51588356485437	1.80189363451934	1.1942260695553	0.107403428147963	0.132617993449277	0.158795932648871	0.201098000961623	0.179469184801789	0.217692454539887	1.92094638680551e-122	2.95311955757507e-35	1.89244780394309e-25	4.7710955085565e-14	1.01542036860264e-23	4.11508225982709e-08	3252	60462	2352	1702	1136	745	523	297	231	139	97	67	49	22	60329	60979	61545	61936	62158	62384	802	894	936	966	984	1011
C3_RESPIRATORY_INTRATHORACIC	70_80	FinnGen	COPD_HOSPITAL_MAIN	1.93927810424529	1.38722754823852	1.40979661387927	1.56159713289103	1.39021403262866	1.46853298534404	0.110962923908228	0.114427219082719	0.127328907729983	0.135608430404798	0.147222163528262	0.133567305503758	2.15201019849055e-68	7.95601250905865e-34	1.71364546727217e-28	1.10234849757214e-30	3.62370196455044e-21	4.05241018492334e-28	4722	61699	3142	2676	2015	1457	1027	605	277	221	175	137	100	62	62020	62486	63147	63705	64135	64557	982	1038	1084	1122	1159	1197
C3_RESPIRATORY_INTRATHORACIC	70_80	FinnGen	COPD_MODE	4.10464617199691	3.15114120316225	3.18135876120803	3.18725220475677	2.99334023276996	3.12425197822655	0.144037300797488	0.155249092038727	0.163550077569709	0.174985546942989	0.183622183677137	0.172624041008382	1.27228066908567e-178	1.35779067538269e-91	2.80863231386139e-84	3.96930770143507e-74	9.61005370605731e-60	3.26922081494025e-73	5491	34214	3665	2988	2245	1637	1159	651	386	254	195	142	103	67	35415	36092	36835	37443	37921	38429	239	371	430	483	522	558
C3_RESPIRATORY_INTRATHORACIC	70_80	FinnGen	COPD_MULTIMORB	1.8597577132107	1.36571393342957	1.39229722128726	1.36211915455058	1.35015572484969	1.38173312770199	0.146628701421399	0.14002484537214	0.14586049396063	0.157418375768238	0.144362053668519	0.108228158308986	7.30451407268669e-37	1.78446562291906e-22	1.35579215081228e-21	5.02246563830186e-18	8.55461435468351e-21	2.51098879743025e-37	3779	60217	2134	1874	1672	1414	1197	899	191	172	158	150	127	103	60786	61046	61248	61506	61723	62021	885	904	918	926	949	973
C3_RESPIRATORY_INTRATHORACIC	70_80	FinnGen	COX_ARTHROSIS	0.058713779202973	-0.227541491574698	0.0153271700503899	-0.307988585864161	0.0608878435296375	-0.439005109351906	0.253888464937831	0.233136557040072	0.233116089243293	0.304330924779367	0.239181892464299	0.227809907717974	0.817114249300754	0.329064013912781	0.947577591096462	0.311529113967731	0.799057463523596	0.0539711964924226	5497	38955	3764	3308	2478	1842	1467	988	62	56	49	41	35	20	39845	40301	41131	41767	42142	42621	781	787	794	802	808	823
C3_RESPIRATORY_INTRATHORACIC	70_80	FinnGen	C_STROKE	0.7983252830746	0.319121376796459	0.268811623760701	0.276268593002485	0.268259896232462	0.47800207214655	0.134327199058174	0.136500422910608	0.159742179297901	0.179504555492366	0.174813760810459	0.137662017237068	2.79614276005794e-09	0.0193935622105065	0.0924168646272251	0.123789225031766	0.124895190501024	0.000516043783626901	11244	33738	8146	6416	4579	3361	2468	1591	177	149	120	103	83	64	36088	37818	39655	40873	41766	42643	571	599	628	645	665	684
C3_RESPIRATORY_INTRATHORACIC	70_80	FinnGen	D3_ANAEMIA	1.96875133520894	1.28188410010306	1.33775902739316	1.47825744573112	1.36711165577143	1.22974955295414	0.224648379912498	0.2421624624963	0.274163315072845	0.295323011762603	0.306326771920952	0.303112484328778	1.88941786682153e-18	1.20005090722231e-07	1.06396175165967e-06	5.56994762201035e-07	8.0850517302935e-06	4.9691499999117e-05	6552	4131	5212	3818	2163	1332	915	552	122	80	58	41	28	17	5271	6665	8320	9151	9568	9931	78	120	142	159	172	183
C3_RESPIRATORY_INTRATHORACIC	70_80	FinnGen	D3_ANAEMIANAS	1.08447667134813	0.372656467042231	0.758727032919514	0.611262983800549	0.649100148906804	0.19905038605639	0.173415347938739	0.221353949136956	0.245364447035722	0.335411529212756	0.335427767689709	0.40992899042472	4.01001951154379e-10	0.0922721409802873	0.00198648690934932	0.0683902403926758	0.0529729504288133	0.627270053540237	3907	60639	3227	2265	1226	678	456	247	78	48	34	18	11	6	60280	61242	62281	62829	63051	63260	961	991	1005	1021	1028	1033
C3_RESPIRATORY_INTRATHORACIC	70_80	FinnGen	D3_ANAEMIA_IRONDEF	0.946246904966477	0.667746076651923	0.175076248019383	0.666331581120222	0.995267262130218	0.675466807274749	0.216636899476253	0.221356982879759	0.37979394334436	0.379810672164888	0.335385048915025	0.355660034195608	1.25450636741849e-05	0.00255624592320865	0.644815153016983	0.07936571621658	0.00300196963914688	0.0575391934877639	2908	60472	2387	1768	910	513	324	178	54	38	25	22	17	8	59978	60597	61455	61852	62041	62187	961	977	990	993	998	1007
C3_RESPIRATORY_INTRATHORACIC	70_80	FinnGen	D3_APLASTICANDOTHANAEMIA	1.093807965605	0.516798826209308	0.682633180424393	0.635811453286492	0.664400842912056	0.250267278466119	0.166775200495826	0.199584551261261	0.245354260171948	0.318405535003402	0.31841913329984	0.379761459670416	5.43237173328595e-11	0.00961509131480134	0.00539859536177321	0.0458403332088601	0.0369278648200593	0.509888199157065	4225	60688	3474	2425	1322	735	498	277	86	54	36	21	13	7	60387	61436	62539	63126	63363	63584	966	998	1016	1031	1039	1045
C3_RESPIRATORY_INTRATHORACIC	70_80	FinnGen	D3_BLOOD_IMMUN	1.09792906845879	0.272509224028456	0.403985121461318	0.541558996001053	0.446992443191963	0.116115269709069	0.128558974243019	0.164712386059309	0.196287599004881	0.221595814641272	0.226803578328233	0.221593049152607	1.33902106310863e-17	0.0980351075223229	0.039577790191266	0.014529274248166	0.0487427454030011	0.600276932957415	8042	54858	6234	4654	2743	1706	1216	797	139	88	67	48	36	21	55605	57185	59096	60133	60623	61042	922	973	994	1013	1025	1040
C3_RESPIRATORY_INTRATHORACIC	70_80	FinnGen	D3_NUTRIANAEMIA	0.907722563789036	0.461050854733226	0.17329718522112	0.426855503373473	0.609406545084933	0.0686888396374788	0.199837237999225	0.216398165259286	0.318408585096926	0.335425775282892	0.303700024958511	0.318608644267053	5.56412977155822e-06	0.033124805880336	0.586262290356211	0.203167785900961	0.0447915432449679	0.829307346408415	3639	60546	2845	2173	1242	797	562	350	63	45	32	26	20	10	60307	60979	61910	62355	62590	62802	970	988	1001	1007	1013	1023
C3_RESPIRATORY_INTRATHORACIC	70_80	FinnGen	D3_OTHERANAEMIA	1.10502635323159	0.412931960452779	0.745715435422333	0.596416553725754	0.629891312265598	0.174716331677502	0.171102820805069	0.216403254473688	0.245362721593219	0.335408821357457	0.335418970440737	0.409907586928914	1.05914278567862e-10	0.0563705837230328	0.00237178273800945	0.0753746413524503	0.0603915717781164	0.669937733668263	3939	60655	3250	2278	1238	689	464	254	80	49	34	18	11	6	60302	61274	62314	62863	63088	63298	962	993	1008	1024	1031	1036
C3_RESPIRATORY_INTRATHORACIC	70_80	FinnGen	DIABETES_FG	0.109640412349359	0.235627394602091	0.128697972742674	0.188013196161197	0.0486061208981462	0.102004636576583	0.182261004683194	0.131705504331335	0.148716487884544	0.153197964934782	0.14571757986472	0.107566572064284	0.547468952538433	0.0736071766787927	0.38682398822851	0.219726204797604	0.738708680365725	0.342980269684925	11917	46622	6785	6522	5477	4581	4008	3140	180	170	151	147	126	100	50658	50921	51966	52862	53435	54303	916	926	945	949	970	996
C3_RESPIRATORY_INTRATHORACIC	70_80	FinnGen	DM1_RETINOPATHY	-0.432344276523846	0.109587277100872	0.108484497791973	0.102547607603394	-0.642896269494591	0.714470387203592	0.713991431534211	0.418820196455382	0.456759119836066	0.50826932283844	0.712792477669741	0.314898292977461	0.544825925399268	0.793585819383131	0.812261774913522	0.84010560120042	0.367088575747337	0.0232748616134698	1520	10631	903	862	718	574	462	326	13	14	13	10	11	11	11075	11116	11260	11404	11516	11652	160	159	160	163	162	162
C3_RESPIRATORY_INTRATHORACIC	70_80	FinnGen	DM2_RETINOPATHY	-0.540727542248797	-0.156792226395952	0.168842148979291	0.491535747281615	-0.000811679110681964	0.530133729135062	0.456810188711116	0.30235546154546	0.291529734239371	0.281799419678041	0.344977400448321	0.242420856069125	0.23653069310154	0.604061199877726	0.562481708456187	0.0811111088904043	0.998122701277339	0.0287547773553585	3935	10822	2611	2387	1843	1402	1100	714	34	37	40	32	25	20	11929	12153	12697	13138	13440	13826	183	180	177	185	192	197
C3_RESPIRATORY_INTRATHORACIC	70_80	FinnGen	DM_COMORB_EXMORE	0.649997474226415	0.282866710349327	0.307466077601209	0.311068003436725	0.330926525091677	0.244000727850961	0.109016880353536	0.102848412771289	0.110359073184347	0.118961293357172	0.108962133613273	0.0906737369842666	2.48626401232465e-09	0.00595359188317933	0.00533543701076296	0.00892621115321849	0.00238883441185679	0.00712436077087991	22452	29123	14666	12394	9681	7502	6151	4480	375	331	302	275	246	192	35745	38017	40730	42909	44260	45931	789	833	862	889	918	972
C3_RESPIRATORY_INTRATHORACIC	70_80	FinnGen	DM_RETINOPATHY	-0.63068982344399	-0.545052986693718	-0.451401437266053	0.226969064836213	-0.0931377916999201	-0.213089208685657	0.501548888394963	0.379808502752841	0.409964641762797	0.335398958104931	0.379733912217237	0.335495487615841	0.208578341803803	0.151266252124443	0.270864420708894	0.498587632051875	0.806246451136141	0.525332048028521	2649	58256	1798	1658	1256	958	748	485	21	21	24	21	14	9	58139	58279	58681	58979	59189	59452	947	947	944	947	954	959
C3_RESPIRATORY_INTRATHORACIC	70_80	FinnGen	DM_RETINOPATHY_EXMORE	-0.406532093843907	-0.33256449249739	-0.229398200729616	0.43025781792379	0.142324017484539	0.0963585819321692	0.508651935483104	0.388712871294854	0.418267676706397	0.345437978972964	0.388632422619786	0.34694561870302	0.424154543597526	0.392245034824576	0.583384112012831	0.212932260847419	0.71420274014302	0.781216586487005	2649	10804	1798	1658	1256	958	748	485	21	21	24	21	14	9	11470	11610	12012	12310	12520	12783	164	164	161	164	171	176
C3_RESPIRATORY_INTRATHORACIC	70_80	FinnGen	E4_DIABETES	0.113767535169047	0.239996488815415	0.154736814800511	0.194729079466555	0.0362646734285552	0.0752057619589271	0.182254215430083	0.131711614718837	0.147341234667115	0.153208172501531	0.14706329723478	0.109504707902602	0.532480199899171	0.0684343363838455	0.29362913284483	0.203725183661565	0.805223781544597	0.492220691903115	11849	46604	6757	6492	5438	4549	3979	3112	181	171	152	144	123	96	50604	50869	51923	52812	53382	54249	911	921	940	948	969	996
C3_RESPIRATORY_INTRATHORACIC	70_80	FinnGen	E4_DM2	0.10643885438323	0.24094007555355	0.153705387507207	0.237648787668336	0.0123678136898783	0.0908260274089026	0.182242539588259	0.130804941708543	0.146002052612156	0.148790879675311	0.14706382246624	0.107548696674269	0.559186306963591	0.065478087683229	0.292450164781048	0.110221140741077	0.932978296648279	0.398384074798124	12061	46623	6818	6590	5554	4658	4092	3215	185	175	156	148	126	100	50766	50994	52030	52926	53492	54369	915	925	944	952	974	1000
C3_RESPIRATORY_INTRATHORACIC	70_80	FinnGen	E4_DM2_STRICT	0.135714717658604	0.273108733673308	0.155780429242753	0.267967762612577	0.0491034967539456	0.078139528615928	0.182222706952567	0.130789578694323	0.148705688706377	0.150202302549294	0.148435892836926	0.112067427243109	0.456408410559472	0.0367839785061903	0.294834251783719	0.0744162496719321	0.740790963400052	0.485643477723461	11567	46828	6622	6386	5333	4425	3865	3003	183	173	152	142	119	91	50684	50920	51973	52881	53441	54303	906	916	937	947	970	998
C3_RESPIRATORY_INTRATHORACIC	70_80	FinnGen	E4_ENDONUTRMET	0.33260739279781	0.195228448995263	-0.00743712896518301	0.105842373593038	0.0466101393308118	-0.0704599395623379	0.125849586485611	0.107153106449648	0.125785038059566	0.128130864359527	0.11924964850799	0.0970608379385222	0.00822002330785041	0.0684613735830891	0.952851985383864	0.408776291003102	0.695899347652751	0.467878112523241	21431	28543	13164	11314	9268	7691	6600	5076	298	260	218	210	175	134	35698	37548	39594	41171	42262	43786	814	852	894	902	937	978
C3_RESPIRATORY_INTRATHORACIC	70_80	FinnGen	E4_HYPERCHOL	0.276587236977559	-0.0855825798549811	-0.0884389363757684	-0.187127695724221	-0.0669528372037174	-0.180567215125082	0.187242283642376	0.196527726760569	0.232853592439046	0.291431228504915	0.280040157213876	0.279965296801439	0.139632144556951	0.663218907339375	0.704090241623405	0.520808915572383	0.811041233863332	0.518951262051338	8531	47939	6604	4394	2996	2044	1403	824	74	50	37	30	21	13	48937	51147	52545	53497	54138	54717	855	879	892	899	908	916
C3_RESPIRATORY_INTRATHORACIC	70_80	FinnGen	E4_HYPERLIPNAS	-0.209499126630568	0.372376623429138	-0.448993394836447	-0.0476502316072659	0.0605402240701699	-0.135775662429538	0.356213185889833	0.221968963414956	0.380140401824364	0.355916066987071	0.335719282081862	0.355765107669554	0.556446044873034	0.0934239011532973	0.237553004297751	0.89349704664743	0.856893584779073	0.702725351778406	3530	47242	2579	1987	1452	1085	825	451	38	36	24	19	15	8	47338	47930	48465	48832	49092	49466	817	819	831	836	840	847
C3_RESPIRATORY_INTRATHORACIC	70_80	FinnGen	E4_HYTHYNAS	-0.162264058993734	-0.333882718306381	0.12327555287174	0.167766790577485	0.323773348631157	0.166000712550949	0.356156826516749	0.291303259109526	0.253053196735276	0.270184909609173	0.226964941452374	0.189843500417549	0.648679644724381	0.251725298585678	0.626150108654634	0.534643551281691	0.153714078407761	0.381895996036944	4811	51775	2643	2687	2415	2056	1828	1381	44	44	47	44	38	29	52966	52922	53194	53553	53781	54228	933	933	930	933	939	948
C3_RESPIRATORY_INTRATHORACIC	70_80	FinnGen	E4_HYTHY_AI_STRICT	-0.00811948011364094	-0.372418664931289	0.0443473238448635	0.13062535227944	0.374719949679718	0.238573449424042	0.356470563673729	0.318999120612875	0.2805162898049	0.291787660202145	0.233195483041712	0.193612487636692	0.981827818759722	0.243024714142099	0.8743844657727	0.654389469913412	0.108078067715306	0.217866393640797	4109	43500	2237	2257	2063	1795	1623	1242	39	38	41	40	36	28	44530	44510	44704	44972	45144	45525	803	804	801	802	806	814
C3_RESPIRATORY_INTRATHORACIC	70_80	FinnGen	E4_LIPOPROT	0.0507603734952798	0.125796170622401	-0.225017363624014	0.0629477724468367	-0.0145149006062214	-0.135816967435674	0.184359528723848	0.152713594944594	0.207964039587248	0.208011250429003	0.216701812134351	0.212008818932644	0.78305994942751	0.410087775344976	0.27925194509003	0.762181640674069	0.946596841786468	0.521769976584891	11373	48119	8531	5961	4277	3106	2249	1341	108	91	68	57	39	23	49975	52545	54229	55400	56257	57165	878	895	918	929	947	963
C3_RESPIRATORY_INTRATHORACIC	70_80	FinnGen	E4_METABOLIA	0.510884933946939	0.183424540691052	-0.317079708733636	0.0667752735072945	0.00620029948698958	-0.176169640932194	0.134383259542595	0.134897707137402	0.199979857415571	0.193017074347241	0.199788648593515	0.203456593542421	0.000143706252993739	0.173915190028645	0.112839557911753	0.729376332952209	0.975242190863833	0.386554231338673	14255	48718	10768	7583	5233	3708	2656	1571	156	110	76	65	44	25	51139	54324	56674	58199	59251	60336	910	956	990	1001	1022	1041
C3_RESPIRATORY_INTRATHORACIC	70_80	FinnGen	E4_THYROID	0.0720639254321868	-0.183492464480921	0.144115602436489	0.0795341689598964	0.414008965215344	0.0754206376251596	0.291699955040833	0.25298271681035	0.238862912487539	0.270122620911285	0.207731479763108	0.186588582715219	0.804870983774742	0.468258065535282	0.546282381121984	0.768423785706903	0.046261380639247	0.686059614599567	5644	51863	3267	3138	2675	2230	1980	1505	56	53	52	46	41	30	53242	53371	53834	54279	54529	55004	942	945	946	952	957	968
C3_RESPIRATORY_INTRATHORACIC	70_80	FinnGen	E4_THYROID_CTRL_EXCLUSION	0.535605333757849	0.218061972703235	0.211557230951958	0.290177534965535	0.264249551681824	0.114957208136844	0.168077431044506	0.153104407089044	0.169433116362141	0.176345394077833	0.163093630503428	0.13109594422325	0.0014392672288597	0.154368406129819	0.211804842688432	0.0998653533639957	0.105182407006302	0.380544376125269	10168	42610	6022	5505	4516	3792	3295	2526	133	123	109	96	81	64	45748	46265	47254	47978	48475	49244	875	885	899	912	927	944
C3_RESPIRATORY_INTRATHORACIC	70_80	FinnGen	F5_ADO	0.188704656647992	0.287233134448997	0.60740165137966	0.16937363015189	0.280231145594505	0.328149783861613	0.410162097030951	0.318419866534619	0.318386346481879	0.448788149392127	0.409845744584248	0.290759008671925	0.645463560591809	0.367026147499445	0.0564234957895901	0.705874740082548	0.494134404065607	0.259067820281661	2207	59173	1460	1224	872	651	504	407	26	29	22	13	12	12	58937	59173	59525	59746	59893	59990	957	954	961	970	971	971
C3_RESPIRATORY_INTRATHORACIC	70_80	FinnGen	F5_ALCOHOL	0.52353413586447	0.0800424413904886	0.398462913142918	0.342947101837126	0.311654871301971	0.472407171248586	0.356389293701649	0.355912130532024	0.335909871003746	0.380241645293264	0.380006351405884	0.279935764814021	0.141834110876007	0.822061871029158	0.235535540488543	0.367099985033242	0.412141608181769	0.0914965658490505	1682	61809	1041	860	691	546	413	288	27	23	24	21	17	13	61459	61640	61809	61954	62087	62212	964	968	967	970	974	978
C3_RESPIRATORY_INTRATHORACIC	70_80	FinnGen	F5_DEPRESSIO	0.487398844620075	0.385160130375354	0.61945395183917	0.208596591065447	0.33598705528481	0.304697553465568	0.355686294801702	0.303793236247544	0.318390350932425	0.448757756663251	0.409835815927689	0.3035149944531	0.170591593242578	0.204856371606289	0.0517051914101013	0.642052367532827	0.412325048466802	0.315428642206099	2173	59213	1460	1228	866	628	481	382	29	28	21	13	12	11	58941	59173	59535	59773	59920	60019	956	957	964	972	973	974
C3_RESPIRATORY_INTRATHORACIC	70_80	FinnGen	F5_MOOD	0.33482841684387	0.369761288812193	0.595470159693675	0.168085337484061	0.098120438771881	0.320380652002053	0.380015885483122	0.303807547108578	0.318389000859496	0.448781616508731	0.448674532406135	0.2907607470271	0.378268795566873	0.223569773035194	0.0614477444415015	0.708004805875629	0.826891877381651	0.270518031619177	2226	59222	1471	1241	888	656	502	407	28	29	21	12	11	12	58993	59223	59576	59808	59962	60057	956	955	963	972	973	972
C3_RESPIRATORY_INTRATHORACIC	70_80	FinnGen	F5_ORGANIC	0.0979955535746382	-0.547739500217715	-0.677809929516317	0.497385941971611	-0.367556190491507	0.419587128661586	0.17810361279056	0.207498563070281	0.303910063859293	0.23880577118566	0.448787201358171	0.379746830661641	0.582170860360516	0.00829729052466262	0.0257276829196941	0.0372689681545533	0.41278708409405	0.269197381549789	8687	60021	7627	6124	3326	1658	839	300	82	51	35	25	10	7	60034	61537	64335	66003	66822	67361	965	996	1012	1022	1037	1040
C3_RESPIRATORY_INTRATHORACIC	70_80	FinnGen	F5_PSYCH	0.261005021901923	-0.258581835113429	-0.0501747876114024	0.320603965532964	0.215995173545101	0.0486036590211805	0.154384746497847	0.166910797634027	0.193045953180788	0.20382033463106	0.226876208072629	0.203646138341779	0.0909105390188439	0.121328426866142	0.794932342619908	0.115724976708533	0.341076811478268	0.811363631882227	11388	50583	9078	7319	4353	2580	1668	1013	123	95	74	55	38	25	51895	53654	56620	58393	59305	59960	875	903	924	943	960	973
C3_RESPIRATORY_INTRATHORACIC	70_80	FinnGen	F5_SUBSTANCE	0.940955872570264	0.172188797981527	0.79091341217056	0.396566537704526	0.344138329421194	0.583599056640188	0.270758703131818	0.318744928175303	0.261446862929534	0.355921029908348	0.3556746006078	0.252751864404603	0.000510365592556782	0.589053081706406	0.00248517907564422	0.265194207435232	0.333261615675912	0.0209446786274287	1997	61829	1248	1023	807	613	474	330	41	32	33	24	20	16	61564	61789	62005	62199	62338	62482	973	982	981	990	994	998
C3_RESPIRATORY_INTRATHORACIC	70_80	FinnGen	FALLS	0.329628733462034	0.0851368743459086	-0.259097597841145	0.0601338573392277	-0.0475959066060705	-0.08335129480693	0.139692437224946	0.132867882449105	0.192962601304272	0.196365375125221	0.199786636322123	0.170794725372963	0.018290958002386	0.521676424212796	0.179357865453797	0.759426087307907	0.81169985216871	0.625535455287803	16012	46626	11998	9354	5879	3852	2868	1944	153	117	78	67	55	36	49587	52231	55706	57733	58717	59641	900	936	975	986	998	1017
C3_RESPIRATORY_INTRATHORACIC	70_80	FinnGen	FG_CEREBVASC	0.872519569976221	0.329383547680259	0.241392025918931	0.39930251966725	0.444627763857968	0.422953733890426	0.15719374060455	0.163738388191623	0.193065477893842	0.204371279798198	0.195604821709907	0.171134216739043	2.84690874306968e-08	0.0442573478633477	0.2111857059951	0.0507237667696272	0.0230206338198064	0.0134557408659295	8715	13856	6481	4867	3426	2429	1766	1106	136	112	95	79	60	44	15653	17267	18708	19705	20368	21028	301	325	342	358	377	393
C3_RESPIRATORY_INTRATHORACIC	70_80	FinnGen	FG_CVD	0.850865348395328	0.203708285561176	0.269554069644348	0.164361670678158	0.164021017920602	-0.0317825840722233	0.112665431353568	0.11607219878177	0.119127284565055	0.129397193365566	0.117296492545778	0.0979284604362988	4.28156929914872e-14	0.0792569842907366	0.0236517226553369	0.204009666726551	0.162009352433631	0.745522430103294	22374	14127	13472	11389	9349	7734	6791	5558	362	299	288	263	242	211	22046	24129	26169	27784	28727	29960	621	684	695	720	741	772
C3_RESPIRATORY_INTRATHORACIC	70_80	FinnGen	FG_DISVEINLYMPH	0.722104274554813	-0.404255810131231	-0.279157082280023	-0.536794371474736	0.0158126790107466	-0.0446376715476198	0.244202342585636	0.343069203258519	0.362804084992284	0.454525145434943	0.312171327014475	0.223024514913973	0.00310656585682061	0.238656853053869	0.441630339483086	0.237602570601479	0.959601353205924	0.841365672502396	3547	12713	2325	1875	1347	1048	898	758	38	27	27	26	30	25	13681	14131	14659	14958	15108	15248	216	227	227	228	224	229
C3_RESPIRATORY_INTRATHORACIC	70_80	FinnGen	FG_DOAAC	1.0546562763011	0.870747191924126	0.876869147873721	1.01723498327446	0.906411146839959	0.799351551314305	0.1524035481927	0.137382706654744	0.152181666688601	0.161378523142075	0.164723946978496	0.154744707065556	4.511476501956e-12	2.32595417774762e-10	8.3128228327417e-09	2.91167470255023e-10	3.74215928542643e-08	2.39649864514691e-07	7458	13234	5322	4322	3123	2185	1586	924	228	195	151	124	95	61	14822	15822	17021	17959	18558	19220	320	353	397	424	453	487
C3_RESPIRATORY_INTRATHORACIC	70_80	FinnGen	FG_HYPERTENSION	0.715078855228688	0.0949921631130677	0.127221317599106	-0.0779058493856701	0.148852006778945	0.101636326415371	0.138074647935233	0.146577813071335	0.158072357506286	0.184337873358085	0.154401427250769	0.124334866239014	2.23162884508497e-07	0.51694197177959	0.42091799858101	0.672568663244335	0.335016602499429	0.413676871312862	17519	14125	11556	9161	6916	5483	4606	3617	205	154	143	124	117	104	19503	21898	24143	25576	26453	27442	380	431	442	461	468	481
C3_RESPIRATORY_INTRATHORACIC	70_80	FinnGen	FG_OTHHEART	0.872921043166878	0.0201866042611082	0.223023953137057	0.0914946099952704	0.206656502912567	-0.0549421720869801	0.112239328363345	0.127258777284835	0.132052049499995	0.155170330698424	0.143364396046239	0.136995869303923	7.40777384306923e-15	0.873963212150607	0.0912367856970059	0.555432131480892	0.149449924484368	0.688383426465479	19342	14972	13817	11571	8321	5928	4483	2866	316	223	180	140	115	71	19767	22013	25263	27656	29101	30718	414	507	550	590	615	659
C3_RESPIRATORY_INTRATHORACIC	70_80	FinnGen	G6_CARPTU	-0.94125745534043	-0.441784962701186	-0.664084336014027	0.5356690834618	-0.494074207361651	-0.274250391840821	0.708251693557326	0.448815669692075	0.578618135772084	0.355576877149634	0.578529348541735	0.379603500278733	0.183852183439541	0.324950836392062	0.2510893611428	0.131944264773574	0.393095274466653	0.470008395133446	2327	54674	1532	1315	941	710	583	471	13	14	13	15	9	7	54540	54757	55131	55362	55489	55601	916	915	916	914	920	922
C3_RESPIRATORY_INTRATHORACIC	70_80	FinnGen	G6_EPIPAROX	0.33495969656848	-0.118815709878237	-0.202800283010592	0.0682459255436864	-0.32829402016502	-0.0420449591131619	0.156474578128858	0.157518431448882	0.193035681288944	0.189812686227585	0.216621626729614	0.143774166046249	0.0323010403454058	0.450670790549712	0.293449490837528	0.719188510491678	0.129641222109907	0.769952132232392	11665	46664	7863	6718	4666	3375	2644	1962	124	98	74	74	59	52	49409	50554	52606	53897	54628	55310	933	959	983	983	998	1005
C3_RESPIRATORY_INTRATHORACIC	70_80	FinnGen	G6_NERPLEX	0.205815243445561	-0.458955061414806	-0.267605400536552	0.274836417596804	-0.0957989576291544	0.100734304362977	0.27031969018611	0.303890607583077	0.318511878532461	0.269907199699471	0.303712008078893	0.203119318516557	0.446431813517163	0.13097605966826	0.400810831360154	0.308553158195825	0.752437494193114	0.619939142048652	4895	54896	3153	2696	1952	1503	1245	998	46	40	37	38	30	25	55645	56102	56846	57295	57553	57800	947	953	956	955	963	968
C3_RESPIRATORY_INTRATHORACIC	70_80	FinnGen	G6_NEURO	0.285884835322586	-0.321564844602613	-0.145341699695486	0.0240702990340664	-0.19163016836056	-0.106770089200957	0.122682950336618	0.132755959072668	0.143590909418637	0.150266891991115	0.157926091412753	0.117699060157458	0.0197916973138582	0.0154257828975171	0.31144582804043	0.872736409538547	0.224970516360619	0.364330235113958	19070	35458	13233	11104	7686	5532	4282	3138	206	168	136	129	104	82	40225	42354	45772	47926	49176	50320	864	902	934	941	966	988
C3_RESPIRATORY_INTRATHORACIC	70_80	FinnGen	G6_OTHNEU	0.453740658563559	0.207436065432825	0.125055602868119	0.159532572210951	-0.00869831598163873	0.168080101269204	0.193018668102602	0.175518679486207	0.211858668332173	0.238686020332172	0.252733331503731	0.19280024763902	0.0187350889829554	0.237266775227498	0.555003995667268	0.503892101606421	0.972544649828726	0.383326422384931	6406	57050	4592	3840	2752	1989	1449	936	87	79	57	51	40	28	57805	58557	59645	60408	60948	61461	972	980	1002	1008	1019	1031
C3_RESPIRATORY_INTRATHORACIC	70_80	FinnGen	G6_SLEEPAPNO	-0.633445794939958	-0.525612846239366	-0.637787098782238	-0.224232646069706	-1.65863549982323	-0.152012069862254	0.380515522216855	0.304111790262413	0.410175802614732	0.380093339099506	0.708160106133086	0.238592528996262	0.095971781011491	0.0839247671305437	0.119967132862885	0.555230202692932	0.0191716794122997	0.524046688099319	4739	55640	3169	2760	1657	1016	863	676	22	17	13	15	13	18	56222	56631	57734	58375	58528	58715	966	971	975	973	975	970
C3_RESPIRATORY_INTRATHORACIC	70_80	FinnGen	G6_SLEEPAPNO_INCLAVO	-0.701241557744836	-0.424696021495014	-0.685114941205143	-0.25695393802305	-1.67686764382394	-0.155576673140554	0.380450676072132	0.280182918965638	0.410174558811384	0.380090691519314	0.708156527141415	0.238582163119253	0.0653017823187878	0.129574668962104	0.0948598420967785	0.499019547151675	0.0178877452807374	0.514344114046765	5114	55475	3462	2958	1757	1059	886	682	23	19	13	15	13	18	56135	56639	57840	58538	58711	58915	969	973	979	977	979	974
C3_RESPIRATORY_INTRATHORACIC	70_80	FinnGen	G6_TIA	0.585619018552429	0.372360932012379	0.170753003147282	0.3234963300895	0.0389270839018164	0.282453224950235	0.199997876849013	0.178052379705412	0.226741827400177	0.238711547242022	0.269856080282361	0.199863279686359	0.00341011625814298	0.0365011846911209	0.451406432535506	0.175361261970692	0.885302051965867	0.157587458020078	5130	56925	3661	3122	2246	1663	1201	757	84	75	52	48	36	26	57347	57886	58762	59345	59807	60251	963	972	995	999	1011	1021
C3_RESPIRATORY_INTRATHORACIC	70_80	FinnGen	GOUT	0.0351297507337184	-0.554994992046074	-0.321062002245218	-0.413347954760036	-1.47141516863977	0.489775867739996	0.355919767308532	0.410214973947818	0.449018645110628	0.578717492407379	1.00077017274868	0.304077923736381	0.921375421030232	0.17607577658614	0.474590230201432	0.475073687474425	0.141485178287038	0.107246878410738	2437	56577	1845	1384	884	542	383	229	21	14	11	9	8	11	56231	56692	57192	57534	57693	57847	917	924	927	929	930	927
C3_RESPIRATORY_INTRATHORACIC	70_80	FinnGen	H7_BLEPHAROCHALASIS	0.0686930743358747	0.425162563610436	-0.487373397292308	-0.156360693563298	0.696976032469546	0.167928088417987	0.449089106897562	0.303911586873818	0.578593939253808	0.578614378177678	0.379837753985804	0.410014849282517	0.878429109008653	0.16182260023177	0.399597107784587	0.78698101401497	0.0665159282915979	0.682124437798531	2029	55643	1421	1267	890	615	448	295	20	21	13	13	13	6	55308	55462	55839	56114	56281	56434	923	922	930	930	930	937
C3_RESPIRATORY_INTRATHORACIC	70_80	FinnGen	H7_CATARACTOTHER	0.0281449973851228	-0.133819024047991	-1.30827448526754	0.286399931375987	-0.227331054731661	-0.40501833892009	0.261979902785163	0.24651570353345	0.579064659404032	0.336413522563591	0.449302857872233	0.410808106579196	0.914446352441222	0.587238742130766	0.0238654062000012	0.394584401804581	0.612881947913242	0.324179049032572	5049	38346	4176	3256	1808	1021	654	398	42	29	16	16	9	6	38526	39446	40894	41681	42048	42304	651	664	677	677	684	687
C3_RESPIRATORY_INTRATHORACIC	70_80	FinnGen	H7_CATARACTSENILE	0.19758003840956	0.271023980751589	0.328448256366983	0.271434154636957	-0.000717097680921214	0.400625411004449	0.115596370499857	0.0950856115547709	0.111159609965395	0.13776400104356	0.161630246786291	0.127225336817926	0.0874095487315758	0.00436758983164114	0.00312927993663942	0.0488058746760243	0.996460072897769	0.00163861812889786	24801	40192	19792	16656	10507	6662	4268	2229	334	293	209	140	99	72	44038	47174	53323	57168	59562	61601	829	870	954	1023	1064	1091
C3_RESPIRATORY_INTRATHORACIC	70_80	FinnGen	H7_CHOROIDRETINA	0.0730495847438308	-0.0069403939366152	0.261442275707926	-0.0719655159258222	0.197075931540357	0.111889978941378	0.203726501910997	0.173115112731746	0.180678297693399	0.245377859677326	0.211756091753386	0.189537396532496	0.719919095728105	0.968020411424782	0.147895716102931	0.769304721901248	0.352022118783424	0.554968130161234	8245	55117	5962	5196	3512	2495	1868	1153	105	92	75	55	44	29	56335	57101	58785	59802	60429	61144	960	973	990	1010	1021	1036
C3_RESPIRATORY_INTRATHORACIC	70_80	FinnGen	H7_CONJUNCTIVA	-0.29597965882835	0.206051310327978	-0.424645901697851	-1.57563741895978	0.227667577288663	-0.578381875922384	0.501748577833838	0.318392390043604	0.501387795774717	1.00068562997398	0.379644205818224	0.409807844952058	0.555260135787093	0.517527398072808	0.397027985237627	0.115358537376027	0.548715060107385	0.158141744613038	2364	59429	1510	1360	1022	777	621	476	18	18	13	13	12	6	59289	59439	59777	60022	60178	60323	976	976	981	981	982	988
C3_RESPIRATORY_INTRATHORACIC	70_80	FinnGen	H7_EYELIDDIS	0.241661436797612	0.495198502237982	-0.240728986049916	0.447643249686844	0.513909887011123	0.0802998582511354	0.291380993917068	0.207561860921145	0.355536955860956	0.303891136727475	0.303778517051398	0.31835129637625	0.40689743668958	0.0170425934908279	0.498351585965563	0.140740738676245	0.0906983093831385	0.80085816630787	3572	55841	2579	2252	1576	1065	737	466	51	48	30	27	20	10	55847	56174	56850	57361	57689	57960	936	939	957	960	967	977
C3_RESPIRATORY_INTRATHORACIC	70_80	FinnGen	H7_EYE_ADNEXA	0.13351167499056	0.172221595770239	0.202741243946179	0.08553395455211	-0.0594550513605391	0.0868672661558398	0.113218262341582	0.0922576541476112	0.102164893350546	0.120839553905679	0.125596322763558	0.100432858864684	0.238302020076149	0.0619370834363598	0.0472055645055952	0.479050355362021	0.635940596176085	0.387077901614056	29518	26487	20615	18393	13287	9671	7112	4665	402	368	285	215	178	131	34201	36423	41529	45145	47704	50151	787	821	904	974	1011	1058
C3_RESPIRATORY_INTRATHORACIC	70_80	FinnGen	H7_GLAUCOMA	-0.381617207912582	-0.278123114944084	-0.359681874507286	0.0372806242897894	-0.228832669087818	0.0594331750047498	0.335629352862449	0.260800294341889	0.318359487239936	0.303708398276732	0.335294055706576	0.238775686624204	0.255530023183657	0.286233018995287	0.258561400746338	0.90230397799344	0.494933256745578	0.803431958583403	5151	58266	3750	3257	2251	1569	1195	741	40	41	32	28	26	18	58658	59151	60157	60839	61213	61667	969	968	977	981	983	991
C3_RESPIRATORY_INTRATHORACIC	70_80	FinnGen	H7_GLAUCOMA_POAG	-0.793208151739838	-0.197757399119658	0.00622018355913826	-1.62711138990394	0.0190468274745158	0.0038660727232627	0.578650517198595	0.35545837273163	0.379759707051161	1.00068042465243	0.448738513148348	0.37996485697241	0.170440531933774	0.577975201604289	0.986931824435166	0.103948588307658	0.966143740383252	0.991881811024088	2483	58064	1869	1591	1067	738	520	298	20	21	16	12	12	7	57714	57992	58516	58845	59063	59285	944	943	948	952	952	957
C3_RESPIRATORY_INTRATHORACIC	70_80	FinnGen	H7_GLAUCPRIMOPEN	-0.770843207877139	-0.372751698603648	-0.445836053674062	-0.522641371406014	-0.303666763166378	0.115883839553724	0.501482395988479	0.335361598124326	0.409912654145035	0.501348734047913	0.448727982038377	0.304053752129211	0.12426168649707	0.266356676323093	0.276755514582298	0.297193497642035	0.498578585427055	0.703107195151078	3229	58134	2433	2095	1426	981	712	409	23	24	19	18	16	11	57955	58293	58962	59407	59676	59979	952	951	956	957	959	964
C3_RESPIRATORY_INTRATHORACIC	70_80	FinnGen	H7_LACRIMALSYSTEM	0.165341292385018	-0.328507875964767	0.676316774809239	0.604516671269222	-0.158317949238808	0.286267442869958	0.410473879429871	0.448927848848714	0.335502962598581	0.410029481814523	0.578566978808853	0.409918607212416	0.687091034868937	0.464314478271279	0.0438178059650664	0.140394136344832	0.784362777510661	0.484957142196747	2306	55784	1662	1371	852	567	430	286	21	17	17	12	9	6	55479	55770	56289	56574	56711	56855	928	932	932	937	940	943
C3_RESPIRATORY_INTRATHORACIC	70_80	FinnGen	H7_LENS	0.182621360296418	0.258708231150784	0.32955521522414	0.262977178508407	0.0353223888675208	0.385935864885444	0.115568799051085	0.0950559247320849	0.110619874037658	0.137737898757943	0.158058442404975	0.127162524232036	0.114061975041407	0.00649584001974971	0.00289032035155946	0.0562288236715344	0.823164467298682	0.00240550715460062	25308	40273	20190	16959	10654	6743	4334	2282	335	294	211	141	101	72	44224	47455	53760	57671	60080	62132	832	873	956	1026	1066	1095
C3_RESPIRATORY_INTRATHORACIC	70_80	FinnGen	H7_LIDLACRIMALORBIT	0.246891670090082	0.29734480282419	0.0817442045779033	0.39848100191892	0.130241314051607	-0.0757843360221154	0.232806819656566	0.186402505043571	0.245366673058702	0.245378446377169	0.279758811444593	0.260790628022114	0.288917116059437	0.110672883534991	0.739020143411588	0.104387633610943	0.641538664758075	0.771361426335184	6115	56087	4341	3731	2538	1751	1276	836	75	67	44	37	27	15	56831	57441	58634	59421	59896	60336	955	963	986	993	1003	1015
C3_RESPIRATORY_INTRATHORACIC	70_80	FinnGen	H7_MACULADEGEN	0.281826579780413	-0.0700654333578329	0.228228655308868	-0.267073409470502	0.136945112319088	0.0967913981741696	0.216628874786473	0.216443252734462	0.238716304814569	0.37992251965915	0.335595846099808	0.355809301547645	0.193270442015083	0.74615554230019	0.339038652598987	0.482075633425879	0.68322553186347	0.785597668826341	5308	54972	4307	3632	2151	1336	855	387	72	51	35	20	14	8	54981	55656	57137	57952	58433	58901	920	941	957	972	978	984
C3_RESPIRATORY_INTRATHORACIC	70_80	FinnGen	H7_OCUMUSCLE	0.263187322068822	-0.596903045072001	-0.617887430726645	-0.362261394647358	-0.0233348257887814	0.474731047094439	0.448949964892321	0.578533205064961	0.708048133963387	0.70804961503738	0.578410740011892	0.379653463481839	0.5577218857901	0.302188105123662	0.382846773672035	0.60890803758815	0.967819670825218	0.211141581635336	1570	62251	1099	951	595	423	327	220	12	9	7	9	10	7	61716	61864	62220	62392	62488	62595	994	997	999	997	996	999
C3_RESPIRATORY_INTRATHORACIC	70_80	FinnGen	H7_RETINALDETACH	-0.330584273254838	0.0177582870312893	0.16112821315138	0.0305516386674256	0.346690103309963	0.105332114558994	0.449183009132152	0.304027934971935	0.318608908717079	0.379893621295191	0.30382268536499	0.280057206043109	0.461750236841614	0.953422009310802	0.613050326389541	0.93590197792771	0.253830999635217	0.706835654395519	2434	54335	1551	1393	1071	820	672	474	33	35	30	27	23	13	54268	54426	54748	54999	55147	55345	917	915	920	923	927	937
C3_RESPIRATORY_INTRATHORACIC	70_80	FinnGen	H7_RETINALDETACHBREAK	-0.659661411800702	0.254505599660282	0.358273861493958	-0.843732122889547	0.584456909051045	0.259388841348883	1.0009979818922	0.501601360656588	0.501591891350089	1.00074797503622	0.448772955980935	0.410072865085409	0.50989336830045	0.61188387867586	0.475057994371521	0.39917167767346	0.192798708253332	0.527031926944651	688	54174	398	363	324	266	231	167	11	13	11	10	10	6	53551	53586	53625	53683	53718	53782	902	900	902	903	903	907
C3_RESPIRATORY_INTRATHORACIC	70_80	FinnGen	H7_RETINALDISOTH	0.0885765978986283	-0.0894706502614963	0.209063188076794	-0.274314655744189	0.167796793028911	-0.0887351109873808	0.221587569434934	0.199636868875907	0.211849190284823	0.318453288789568	0.260902202354391	0.269987562299337	0.689350743495604	0.654032699889575	0.323716607879935	0.389019517438855	0.520132887001816	0.742409895106683	6542	55028	4993	4312	2756	1875	1334	740	78	62	49	31	24	14	55564	56245	57801	58682	59223	59817	935	951	964	982	989	999
C3_RESPIRATORY_INTRATHORACIC	70_80	FinnGen	H7_RETINAVASC	-0.56310619129932	-0.26088701486726	0.311280742269628	0.560254701993623	0.256859775835645	0.552604499946149	0.708272161010288	0.50148287444633	0.448876979453731	0.448888526087483	0.501454750503872	0.380191218707506	0.42658900893763	0.60290247336918	0.488017408928226	0.211996940451744	0.608490595042327	0.146087487482207	1098	54267	804	691	449	335	254	152	14	15	14	12	9	7	53642	53755	53997	54111	54192	54294	905	904	905	907	910	912
C3_RESPIRATORY_INTRATHORACIC	70_80	FinnGen	H7_SCLERACORNEA	-0.375551160772304	-0.0735827519342342	-0.426496860694329	-14.1096013453533	-0.559719253998943	0.412130880998789	0.501654810584057	0.355481049303374	0.501330507545482	525.722811583337	0.578460027412441	0.279696958967236	0.454083466054377	0.836013868521036	0.394919400776401	0.978588561386114	0.333243027281779	0.140618757035483	2358	61039	1632	1392	976	707	536	369	16	15	9	10	12	13	60769	61009	61425	61694	61865	62032	980	981	987	986	984	983
C3_RESPIRATORY_INTRATHORACIC	70_80	FinnGen	H7_VITRBODYGLOBE	-0.403386892496476	-0.644917147024734	-0.364007961300014	-0.521999010782029	-0.0371662023496177	-0.179306812602011	0.449220930989033	0.410062860545341	0.409997271874516	0.501382398226555	0.37962282560733	0.355238920120663	0.369201575455823	0.115781923962896	0.374632093523256	0.297820072823353	0.922009341092275	0.613734501924421	3323	59528	2031	1907	1436	1091	866	625	13	13	14	11	13	8	59818	59942	60413	60758	60983	61224	989	989	988	991	989	994
C3_RESPIRATORY_INTRATHORACIC	70_80	FinnGen	H7_VITREOUS	-0.267999008376882	-0.687879053683533	-0.118212998278566	-0.55875215527975	-0.0754391214512057	-0.224188016245132	0.410412378444809	0.410044316272706	0.355557835976579	0.501379152509508	0.379621497157235	0.355231721711325	0.513756710095759	0.0934305922514106	0.739532935531086	0.265094599799971	0.842480258454383	0.52797279139873	3448	59542	2122	1978	1478	1121	891	646	15	14	16	11	13	8	59863	60007	60507	60864	61094	61339	990	991	989	994	992	997
C3_RESPIRATORY_INTRATHORACIC	70_80	FinnGen	H7_VITROTH	-0.33896223496222	-0.36785177788177	-0.78563351616136	-0.522943148196346	-0.600958299775112	-0.17345754368715	0.50194368485489	0.410156756518792	0.578633854314171	0.578569462203236	0.578458325040277	0.409699456164018	0.499485608404336	0.369795462302073	0.174546645643234	0.366072066897282	0.29885289807009	0.672019836535014	2646	59465	1576	1509	1148	870	685	500	9	10	9	7	8	6	59545	59612	59973	60251	60436	60621	981	980	981	983	982	984
C3_RESPIRATORY_INTRATHORACIC	70_80	FinnGen	H8_CONSENHEARINGLOSS	-0.232575390541414	-0.109366349476686	0.123192743721997	0.0607452137248349	0.0225236831965663	-0.363608450866419	0.216979582629617	0.164748550105632	0.171156457718379	0.203802218559172	0.203728667223469	0.208165831027206	0.283775351518441	0.506793995895356	0.471668561193611	0.765657653003809	0.91196744135514	0.0806850602771958	8965	51446	6548	5639	4036	2790	2093	1333	119	107	87	62	45	24	52839	53748	55351	56597	57294	58054	905	917	937	962	979	1000
C3_RESPIRATORY_INTRATHORACIC	70_80	FinnGen	H8_EAR_MASTOID	-0.299022425528953	-0.157045766544711	-0.109173484286617	0.354436145081573	0.00535273246418748	-0.417203920142877	0.193452286574091	0.146889018931674	0.164994030854195	0.151236531339645	0.171226548051291	0.167376429793618	0.122173007847376	0.285004010906804	0.508175416029088	0.0190992475929141	0.975061302584296	0.0126808562334074	13137	46485	9316	8009	5626	4031	3139	2094	146	138	120	106	66	38	49264	50571	52954	54549	55441	56486	896	904	922	936	976	1004
C3_RESPIRATORY_INTRATHORACIC	70_80	FinnGen	H8_HL_SEN_NAS	-0.297710725121482	-0.0777493869276383	0.134318632769139	0.0169272268002611	-0.0101225688446846	-0.454647835863873	0.227225734250747	0.164772966858568	0.173492715777056	0.21219688247444	0.212143319149861	0.227345588900445	0.190128828584699	0.637028389620394	0.438810578174268	0.936419129743237	0.961942814535052	0.0455208538646387	8668	51431	6393	5490	3892	2686	1987	1236	116	105	83	58	41	20	52697	53600	55198	56404	57103	57854	893	904	926	951	968	989
C3_RESPIRATORY_INTRATHORACIC	70_80	FinnGen	H8_INNER	-0.845417642734042	-0.558613161713025	-0.6890776217316	0.242814521384412	-0.0360148515059025	-0.69383260336474	0.578678042355217	0.409897461563353	0.501340399032417	0.35545844710322	0.379638231070485	0.409856415519897	0.144030132590258	0.172941781816335	0.169295642157207	0.494542133545798	0.924421072198806	0.0904806917718105	3085	59687	2084	1786	1242	946	792	552	17	17	18	19	12	6	59696	59994	60538	60834	60988	61228	975	975	974	973	980	986
C3_RESPIRATORY_INTRATHORACIC	70_80	FinnGen	H8_MIDDLEMASTOID	0.0396871271954738	-0.164329847287444	-0.622489833243008	-0.355007044311274	0.442538489652424	0.0954382431266766	0.578864170829826	0.501408969334381	0.708058959890203	0.708082846712879	0.448626575672715	0.379840719281758	0.945339584751716	0.743111164726053	0.37932010466988	0.616115173742515	0.323922393872943	0.801614189614321	1181	62107	768	674	534	391	306	221	10	8	6	10	9	7	61523	61617	61757	61900	61985	62070	987	989	991	987	988	990
C3_RESPIRATORY_INTRATHORACIC	70_80	FinnGen	H8_OTHEREAR	-0.181133952428464	-0.163486422444222	0.00185397516174941	0.304123445195477	-0.0198694549114173	-0.233253726034548	0.196573078983694	0.157296193994332	0.168898874307131	0.168970680086766	0.192873305582551	0.178717030382471	0.356811050882754	0.298640146853438	0.991241928295374	0.0718828620874328	0.917948550398572	0.191839501763376	10681	51673	7780	6694	4755	3291	2478	1586	136	123	106	83	53	33	53512	54598	56537	58001	58814	59706	926	939	956	979	1009	1029
C3_RESPIRATORY_INTRATHORACIC	70_80	FinnGen	H8_OTHHEARINGLOSS	-0.0746447128567548	-0.27653848072071	-0.356025057564953	0.763564634048366	-0.291770086324213	0.249180535776733	0.355883324055374	0.318684697211642	0.410198461878486	0.291531098950556	0.501680670363334	0.336165033488384	0.833866778365969	0.385531491353137	0.385430643857339	0.0088148329688659	0.560846069485127	0.458545109524961	2502	50834	1994	1629	1075	660	442	243	34	31	26	22	11	9	50452	50817	51371	51786	52004	52203	856	859	864	868	879	881
C3_RESPIRATORY_INTRATHORACIC	70_80	FinnGen	HYPOTHYROIDISM	2.49589009091407	2.26304371752619	2.72739114626323	2.76265617656107	2.84851885137383	2.40898755922213	0.620321507747897	0.583435011220902	0.565097859029197	0.572907492175021	0.552201684504401	0.540924836972436	5.73291776246476e-05	0.00010496118474739	1.39019643507536e-06	1.42006261227141e-06	2.48968700595259e-07	8.44971392497749e-06	4824	3181	2653	2689	2414	2055	1829	1384	44	44	47	44	38	29	5249	5213	5488	5847	6073	6518	59	59	56	59	65	74
C3_RESPIRATORY_INTRATHORACIC	70_80	FinnGen	HYPOT_THYRO_INCL	-0.179999215826096	-0.349700131696491	0.109023319117194	0.151054834867915	0.308570707389298	0.156087331871879	0.356034910544615	0.291183392060313	0.2529077544135	0.270041339153217	0.226795385343252	0.189644192232397	0.613161216398624	0.229766018300644	0.666410649856335	0.575904655239993	0.173650021930714	0.410477523200021	4829	54069	2658	2692	2414	2055	1829	1384	44	44	47	44	38	29	55227	55193	55471	55830	56056	56501	969	969	966	969	975	984
C3_RESPIRATORY_INTRATHORACIC	70_80	FinnGen	I9_ABAORTANEUR	1.09426211718652	1.26043901474544	0.928802168735673	1.26771278090974	1.08635032510268	0.957913754592605	0.254148233975137	0.190730036792877	0.25377446185718	0.246462536135404	0.270837501887508	0.262010435230708	1.6652935478201e-05	3.88239496846119e-11	0.000252263198444639	2.69476029740327e-07	6.04421550184362e-05	0.00025616761747116	1571	56098	1113	857	657	479	338	196	75	64	44	39	26	15	55656	55912	56112	56290	56431	56573	825	836	856	861	874	885
C3_RESPIRATORY_INTRATHORACIC	70_80	FinnGen	I9_AF	0.950136161133628	0.0254304410627092	0.236283021817591	0.0204484411816301	0.214296739726698	-0.119637638807626	0.124080856662841	0.148189668732473	0.158354981545229	0.198946645157111	0.179137209090119	0.17637513457834	1.89742009490487e-14	0.863746203705823	0.13567035992258	0.918134766367725	0.231590622604738	0.497572926610021	13351	14472	9928	8264	5486	3620	2608	1627	225	148	110	85	68	39	17346	19010	21788	23654	24666	25647	324	401	439	464	481	510
C3_RESPIRATORY_INTRATHORACIC	70_80	FinnGen	I9_ANGINA	0.250453865214149	0.291272498484231	0.216932055427041	0.311323766704057	0.145467961867015	0.0695094965544809	0.192207527145359	0.148756269502411	0.162831500239798	0.16666256609134	0.160853943851334	0.118704487127472	0.192561516066589	0.0502239211672359	0.182778476512738	0.0617636656420606	0.365810837956078	0.558166155431744	8694	44001	5291	4743	3964	3334	2897	2275	145	134	126	113	98	86	46512	47060	47839	48469	48906	49528	747	758	766	779	794	806
C3_RESPIRATORY_INTRATHORACIC	70_80	FinnGen	I9_AORTANEUR	0.910698297914353	0.829433388961427	0.77846963139846	1.1255164422269	0.870863962066522	0.729613401626637	0.218014180196782	0.187567137750164	0.227713553612003	0.227780712562366	0.261805819198369	0.261846469123587	2.9506321865453e-05	9.77636897898309e-06	0.000629359799547245	7.76320484810946e-07	0.000879839182866513	0.00532942964970015	2605	56164	1932	1531	1068	707	478	272	88	72	51	41	26	15	55922	56323	56786	57147	57376	57582	827	843	864	874	889	900
C3_RESPIRATORY_INTRATHORACIC	70_80	FinnGen	I9_ATHSCLE	0.984687657917393	1.00109210981255	1.10041872535194	1.05818197731162	0.983412626868795	1.03926787448763	0.160269356815627	0.129008230203669	0.141101327164275	0.165452837490562	0.169450421670847	0.146189043676123	8.04918389883406e-10	8.49904334723474e-15	6.25067137379919e-15	1.59843446352633e-10	6.49285071744551e-09	1.16829051012486e-12	5294	56635	3731	3073	2245	1605	1179	669	174	160	125	95	75	51	57107	57765	58593	59233	59659	60169	917	931	966	996	1016	1040
C3_RESPIRATORY_INTRATHORACIC	70_80	FinnGen	I9_CEREBVASC	0.800968031979281	0.245671655247175	0.331664388999489	0.446462597650379	0.461913338654567	0.414667253352072	0.132289400984917	0.140313764591504	0.157381903209001	0.171144984532371	0.166740458608052	0.144130423546284	1.40710009742757e-09	0.0799676985602758	0.0350841509233958	0.00908920405502075	0.00560126800112053	0.00401440068482447	10171	55341	7550	5783	4017	2848	2055	1270	162	136	118	98	74	52	56807	58574	60340	61509	62302	63087	993	1019	1037	1057	1081	1103
C3_RESPIRATORY_INTRATHORACIC	70_80	FinnGen	I9_CHD	0.28663427684143	0.12515969928493	0.329605576249224	0.294711243430578	0.165824803917534	0.07827623103224	0.172210917922414	0.145952057181191	0.146000897751038	0.16155786915109	0.154558283138673	0.116978081739206	0.0960250694112738	0.391146623675226	0.0239731947898861	0.0681242938444499	0.283318244991285	0.503397902054674	10307	52497	6688	5606	4539	3448	2938	2234	161	153	144	126	108	85	55030	56112	57179	58270	58780	59484	925	933	942	960	978	1001
C3_RESPIRATORY_INTRATHORACIC	70_80	FinnGen	I9_CHD_NOREV	0.595670541567156	0.221453031649576	0.285167878536513	0.337883992283008	0.308088330742285	0.103584147152837	0.162015532103321	0.156295597337778	0.169551738546101	0.184288099108997	0.171585454824398	0.138503059277188	0.000236339009539018	0.15651628292264	0.0925895945018966	0.0667348900290489	0.072567906796921	0.454530455115207	8400	52571	5777	4548	3415	2587	2098	1547	143	121	111	94	81	58	54170	55399	56532	57360	57849	58400	881	903	913	930	943	966
C3_RESPIRATORY_INTRATHORACIC	70_80	FinnGen	I9_CORATHER	0.554333643046466	0.306144710981784	0.489391976486755	0.00744271639858771	0.235886358424839	0.0052578302073104	0.131430097807257	0.118970370935929	0.122971810377966	0.170296678837095	0.143045844346279	0.125519871547383	2.46799225830545e-05	0.0100738117198685	6.89997804749615e-05	0.965140021448211	0.0991422482572692	0.966587640750902	13563	45558	9415	7799	5836	4404	3485	2408	232	199	165	125	113	74	48665	50281	52244	53676	54595	55672	809	842	876	916	928	967
C3_RESPIRATORY_INTRATHORACIC	70_80	FinnGen	I9_CVD	0.844419115718418	0.0953147283342712	0.252589507713158	0.186930977986939	0.145313100432179	-0.00930613267125975	0.117835137820125	0.124849243678411	0.123956102703944	0.131946807891198	0.121169725174867	0.100885921216786	7.71609059587821e-13	0.445201883576056	0.0415765882253076	0.156566367126138	0.230429764079558	0.926504087529554	21620	11533	12751	10929	9120	7646	6771	5559	340	282	281	262	242	214	19481	21303	23112	24586	25461	26673	581	639	640	659	679	707
C3_RESPIRATORY_INTRATHORACIC	70_80	FinnGen	I9_CVD_HARD	0.485809023541332	0.236848592162752	0.2092986501894	0.149473804650438	0.287625705724074	0.109321379667859	0.129781411625888	0.116331470552079	0.130151204984591	0.146281711493412	0.125861108895446	0.103498653133993	0.000181628836929638	0.0417523249924528	0.107809077348862	0.306865369559007	0.0222974248547919	0.290849920567407	15521	47487	10450	8499	6606	5013	4110	2992	240	221	200	175	155	115	51388	53339	55232	56825	57728	58846	930	949	970	995	1015	1055
C3_RESPIRATORY_INTRATHORACIC	70_80	FinnGen	I9_DISVEINLYMPH	0.776092485277043	-0.188293201822279	-0.157855132015069	-0.420398224785329	0.0838382926625729	0.106828270761151	0.208428895821301	0.280076879949987	0.318597592244372	0.410050428873906	0.29111408071245	0.199859119420166	0.000196451877334478	0.501398376107174	0.620269317183631	0.305252117934621	0.773353476872028	0.592983289436485	4547	51432	3085	2456	1707	1266	1051	850	51	35	31	29	32	26	51936	52565	53314	53755	53970	54171	907	923	927	929	926	932
C3_RESPIRATORY_INTRATHORACIC	70_80	FinnGen	I9_DOAAC	0.973211132056879	0.809193008327108	0.825078042996025	1.00373960730413	0.913109429109861	0.843228770129802	0.133059169399424	0.117171242963273	0.133484633153276	0.140979347348798	0.144498275718086	0.131622145217145	2.59067750056607e-13	4.98258123381374e-12	6.36680266420701e-10	1.08112434789372e-12	2.62968800600361e-10	1.48961184510608e-10	8313	56943	5939	4823	3469	2446	1804	1056	232	199	156	132	100	64	58132	59248	60602	61625	62267	63015	953	986	1029	1053	1085	1121
C3_RESPIRATORY_INTRATHORACIC	70_80	FinnGen	I9_DVTANDPULM	1.39054173942309	-0.244091763776956	0.592088577299345	0.388056504776449	-0.0599212825925208	-0.0793865192529573	0.186983717408659	0.355504994828968	0.29097929863012	0.379738793472277	0.448681658675622	0.355556529449299	1.03231926254142e-13	0.492331221478575	0.0418696517867194	0.30682644782668	0.893758693625683	0.823322281876856	2934	61083	2252	1620	1009	662	510	316	54	26	25	14	11	8	60736	61368	61979	62326	62478	62672	975	1003	1004	1015	1018	1021
C3_RESPIRATORY_INTRATHORACIC	70_80	FinnGen	I9_HEARTFAIL	0.733566441648339	0.133760279940593	0.198530385806821	0.151072852173116	0.147675147178082	0.320735217924919	0.140703870881211	0.150899632973019	0.171112944993199	0.203786402619639	0.203693496949639	0.166899791514152	1.85262158908014e-07	0.375391862378455	0.245955143315921	0.458493738025557	0.468459975900732	0.0546405839744432	8666	56569	6498	5298	3747	2670	1911	1108	148	108	83	66	55	38	57654	58854	60405	61482	62241	63044	935	975	1000	1017	1028	1045
C3_RESPIRATORY_INTRATHORACIC	70_80	FinnGen	I9_HEARTFAIL_ALLCAUSE	0.739153451568429	0.0948132786200682	0.20387435993502	0.158054297455837	0.155833647499156	0.338480741290017	0.140704140705663	0.154004041634241	0.171113297980021	0.203787917472089	0.203695226123172	0.166898606818427	1.49441793489143e-07	0.538122584440443	0.233473715737168	0.437995667003208	0.444251667589623	0.0425539090264837	8584	56413	6442	5254	3714	2645	1891	1093	146	106	83	66	55	38	57474	58662	60202	61271	62025	62823	935	975	998	1015	1026	1043
C3_RESPIRATORY_INTRATHORACIC	70_80	FinnGen	I9_HEARTFAIL_AND_CHD	0.168150476921492	-0.210133341132743	0.196408317866355	-0.334918936606901	-0.265031788223149	0.178403167150237	0.233675153909321	0.222306914741418	0.212814106106692	0.319123408316352	0.304488247384536	0.217641748519117	0.471777015093593	0.3445364702864	0.356053983487354	0.293949612630989	0.384072485415149	0.412381318302789	4688	51322	3439	2930	2148	1591	1146	678	67	54	43	30	27	22	51710	52219	53001	53558	54003	54471	794	807	818	831	834	839
C3_RESPIRATORY_INTRATHORACIC	70_80	FinnGen	I9_HEARTFAIL_EXMORE	0.768268084468608	0.172919233953844	0.236670712280875	0.186508753567158	0.180955372297567	0.342293262260107	0.141780217611852	0.151888844297343	0.171995193188683	0.204545144776792	0.204434383430229	0.168050630863254	6.00253861799067e-08	0.254928836304995	0.168812045638065	0.361862451509486	0.376075002494902	0.0416654727744932	8666	49590	6498	5298	3747	2670	1911	1108	148	108	83	66	55	38	50832	52032	53583	54660	55419	56222	778	818	843	860	871	888
C3_RESPIRATORY_INTRATHORACIC	70_80	FinnGen	I9_HEARTFAIL_NS	0.792491900380443	0.505848535965049	0.540995675050659	0.317992220854501	0.495023242196143	0.439818528970078	0.114818352583251	0.105954670998024	0.121925427444232	0.158054250902109	0.14458955851002	0.130895132097664	5.12263070163966e-12	1.80425165105034e-06	9.11776882368647e-06	0.0442285626171893	0.000617873996566588	0.000779190149097727	14140	50397	10374	8946	6239	4289	3065	1864	284	231	170	130	106	65	53018	54446	57153	59103	60327	61528	861	914	975	1015	1039	1080
C3_RESPIRATORY_INTRATHORACIC	70_80	FinnGen	I9_HYPERTENSION	0.519761318728772	-0.0810078955577459	-0.0506921627848882	-0.255527653262472	-0.0231501630941994	-0.11513240578009	0.125799995025906	0.135085932209189	0.147422707576176	0.175239098477241	0.143413495776573	0.108257023571598	3.60171414765559e-05	0.548721672476544	0.730954683990654	0.144794859000019	0.871760657202361	0.287550822115764	17519	30569	11556	9161	6916	5483	4606	3617	205	154	143	124	117	104	35585	37980	40225	41658	42535	43524	742	793	804	823	830	843
C3_RESPIRATORY_INTRATHORACIC	70_80	FinnGen	I9_HYPTENS	0.520320743761953	-0.080603518118868	-0.0506473606560519	-0.25598222496543	-0.0233026491757375	-0.11591870394497	0.125800707122245	0.135084965214676	0.147422184251126	0.175239499053152	0.1434135363832	0.10826091315686	3.53301850645195e-05	0.550716000483619	0.73118233825772	0.144082296824502	0.870923386588383	0.28428878724868	17515	30567	11555	9161	6914	5485	4605	3617	205	154	143	124	117	104	35580	37974	40221	41650	42530	43518	742	793	804	823	830	843
C3_RESPIRATORY_INTRATHORACIC	70_80	FinnGen	I9_HYPTENSESS	0.755084226284448	0.0351499170288376	-0.203013602084039	-0.177039918546374	0.0113830744646662	-0.190164057316373	0.100420497213287	0.113755155870399	0.143496862430181	0.160888760112684	0.144487451492476	0.13959215818814	5.5102251859544e-14	0.757324376415852	0.157138914584367	0.271163490193513	0.937205668799831	0.173108515316816	22128	31421	16001	12415	8998	6558	4928	3084	299	196	141	114	95	57	36533	40119	43536	45976	47606	49450	716	819	874	901	920	958
C3_RESPIRATORY_INTRATHORACIC	70_80	FinnGen	I9_HYPTENSHD	0.468796925219141	0.113510734604283	-0.959202970863532	-0.0242642626258196	-0.112884175713902	-0.145247830790256	0.305877096904487	0.292814430122543	0.579480741292997	0.411270988200375	0.411092372994989	0.356588592420813	0.125366634209613	0.698271976330855	0.0978676826534207	0.952953513513815	0.783626911812161	0.683768516070484	2318	29290	1629	1339	942	702	536	364	29	20	14	14	10	8	29401	29691	30088	30328	30494	30666	549	558	564	564	568	570
C3_RESPIRATORY_INTRATHORACIC	70_80	FinnGen	I9_HYPTENSHR	0.429547963986535	0.291746577381169	-0.543098475841815	0.0564185090683636	-0.022596493193888	-0.162172632917658	0.293236173784427	0.254784138409893	0.449957824996367	0.381222998986916	0.381045915765314	0.356574784192344	0.142960958286565	0.252178691893184	0.227432673707165	0.882347932849892	0.952712177883833	0.649248245083279	2556	29380	1812	1481	1029	753	572	377	35	25	17	16	11	8	29536	29867	30319	30595	30776	30971	553	563	571	572	577	580
C3_RESPIRATORY_INTRATHORACIC	70_80	FinnGen	I9_IHD	0.497882209559227	0.406479985987169	0.3508650837453	0.40845251882689	0.142271976228821	0.154795480674406	0.14275148161858	0.119735070683129	0.133664631037928	0.140851661383755	0.142978973824338	0.100799694941208	0.000487093992770501	0.000686716953604738	0.00866576736547046	0.00373308902307422	0.319709401510127	0.124618330680246	13867	45257	8873	7470	5795	4634	3973	3108	224	196	183	168	146	127	49183	50586	52261	53422	54083	54948	844	872	885	900	922	941
C3_RESPIRATORY_INTRATHORACIC	70_80	FinnGen	I9_ISCHHEART	0.525130517970065	0.354060384890786	0.346674611327741	0.401320748412705	0.135498277821712	0.110880188171703	0.1350135758687	0.117527280468315	0.130636139138245	0.139483382189452	0.14275486091891	0.1051068120409	0.000100465639726186	0.00259036784700021	0.00796046623516158	0.0040122885846558	0.342535416208315	0.291457954323003	14503	45524	9558	8002	6174	4668	3916	2961	237	204	180	157	132	113	49379	50935	52763	54269	55021	55976	853	886	910	933	958	977
C3_RESPIRATORY_INTRATHORACIC	70_80	FinnGen	I9_MI	0.582290354941564	0.305739866583706	0.327241948597585	0.293504245785325	0.303153251563458	0.291747641657539	0.183228307998176	0.170797032450985	0.191474618761788	0.218239030178721	0.201515317349056	0.146563401772134	0.00148320456175575	0.0734415081862577	0.0874395103184033	0.178665560343206	0.132486566678914	0.0465259807459075	6685	44805	4714	3563	2584	1918	1522	1109	111	97	87	76	68	53	45956	47107	48086	48752	49148	49561	709	723	733	744	752	767
C3_RESPIRATORY_INTRATHORACIC	70_80	FinnGen	I9_MI_STRICT	0.55782306406355	0.316949391061247	0.318336582436307	0.171815197205742	0.28490332485666	0.2802601707163	0.198585432454711	0.180257485488974	0.201710110918349	0.240359635441199	0.209405391500231	0.150621483113492	0.00496983017256059	0.0786939735595602	0.114522305641862	0.474716874631095	0.173660744553236	0.0627877010759414	5771	44668	3964	3084	2299	1753	1415	1037	95	84	77	67	63	50	45684	46564	47349	47895	48233	48611	696	707	714	724	728	741
C3_RESPIRATORY_INTRATHORACIC	70_80	FinnGen	I9_NCMI	0.738837035306038	0.263289941451976	0.593453207657264	0.60125902235443	0.344062619522639	0.402606875330573	0.2701795777441	0.279916593853307	0.269972744739821	0.303897388285116	0.335473890451704	0.253262483646049	0.00624533391269036	0.346909161655551	0.027935088827396	0.0478730555964693	0.305079327636415	0.111906446222834	2340	62977	1751	1200	876	669	498	330	52	41	35	28	21	16	62520	63071	63395	63602	63773	63941	994	1005	1011	1018	1025	1030
C3_RESPIRATORY_INTRATHORACIC	70_80	FinnGen	I9_NONISCHCARDMYOP	1.12056194341062	0.553699799625807	-0.0234288576785184	0.606242820707296	0.560014566093529	0.519684989432924	0.21439820515878	0.240555857245986	0.381070276749708	0.337041583533224	0.356956022673944	0.337552527396587	1.72706468709127e-07	0.021349191402555	0.950975568797282	0.0720632730432835	0.116680211256917	0.123665748503953	2604	40397	2044	1524	999	655	454	246	51	32	22	21	17	9	40344	40864	41389	41733	41934	42142	562	581	591	592	596	604
C3_RESPIRATORY_INTRATHORACIC	70_80	FinnGen	I9_NSTEMI	0.483339221139385	0.0111744689148313	0.298389610117451	-0.191742594581119	0.30360168773011	0.179642479141795	0.227081521026447	0.238712571747377	0.252865290583519	0.379875926405909	0.303867909179877	0.27020899204617	0.0332970346233009	0.962663545667484	0.237986739974369	0.613734029835554	0.317734679113924	0.506160569784946	3982	60889	3067	2371	1508	1023	694	400	56	47	40	30	24	14	60768	61464	62327	62812	63141	63435	980	989	996	1006	1012	1022
C3_RESPIRATORY_INTRATHORACIC	70_80	FinnGen	I9_OTHARR	-0.0151390433589512	-0.204894768560283	-0.345596110278129	-0.54698763756407	-0.469650335138335	-0.215691176988833	0.272143214406548	0.247305131033505	0.319886063094484	0.411134403277915	0.380975910542776	0.263143891400364	0.955637395319114	0.407381746741107	0.27997633031666	0.183374958978418	0.217666816151482	0.412404205642795	5368	36033	3927	3261	2150	1463	1106	707	48	39	27	22	19	15	36870	37536	38647	39334	39691	40090	556	565	577	582	585	589
C3_RESPIRATORY_INTRATHORACIC	70_80	FinnGen	I9_OTHHEART	0.802328400573553	-0.0364068573317782	0.162384584864613	0.0566318315407757	0.0900859684870801	-0.094724585133352	0.0998661570040032	0.116045312490586	0.120987575343203	0.1432083763549	0.13542483148221	0.120841354946846	9.43167312772565e-16	0.753726365970721	0.179544388882502	0.692510407356268	0.505916108172783	0.433113130031585	20645	38064	14591	12260	8871	6376	4858	3129	325	231	187	148	121	80	43012	45343	48732	51227	52745	54474	781	875	919	958	985	1026
C3_RESPIRATORY_INTRATHORACIC	70_80	FinnGen	I9_PAD	0.979265617102939	0.948783594809387	0.934498317798555	1.00460164424415	1.08492895698355	0.981242275289184	0.158532289189798	0.130772339096946	0.150216921227673	0.167471787678249	0.159670225443126	0.148907953493939	6.5300639866426e-10	4.00975417899341e-13	4.94020254302594e-10	1.98986587824752e-09	1.08454837815777e-11	4.41044529378865e-11	5458	56582	3856	3183	2336	1677	1228	685	166	150	115	96	78	49	57106	57779	58626	59285	59734	60277	912	928	963	982	1000	1029
C3_RESPIRATORY_INTRATHORACIC	70_80	FinnGen	I9_PHLETHROMBDVTLOW	0.798181329469074	-0.640210352379024	0.330867214254869	-0.105589138676184	0.0997592305387274	0.0384787395020713	0.410484862396318	0.708232133351268	0.501569211541686	0.708194470505528	0.578644333676808	0.410193601882812	0.0518370888624934	0.366018983067948	0.509469394519318	0.881477686162621	0.863121785075012	0.925263035938267	1086	51088	772	597	401	285	232	180	15	9	9	6	7	6	50526	50701	50897	51013	51066	51118	861	867	867	870	869	870
C3_RESPIRATORY_INTRATHORACIC	70_80	FinnGen	I9_SEQULAE	0.374414410099276	0.195103102300482	0.220551089216081	0.255879452015161	0.891711509308045	0.374223407925641	0.245948074781867	0.227133280140495	0.280201333555147	0.335706100684793	0.25305932457679	0.304148198166248	0.12792613222824	0.390351168157713	0.431213679101628	0.44593306996551	0.000425525381375354	0.21854801185841	3818	54496	2959	2258	1406	885	610	347	50	44	32	27	23	11	54426	55127	55979	56500	56775	57038	879	885	897	902	906	918
C3_RESPIRATORY_INTRATHORACIC	70_80	FinnGen	I9_STEMI	0.248093108298567	0.275836269927852	0.134505194286541	0.616491888155599	0.136588885161912	0.125729737662152	0.449210298523131	0.35563115924642	0.410079096133747	0.355624324833226	0.409997854329616	0.3041018618944	0.580751583147815	0.437970680560315	0.742913044073033	0.0829982882352604	0.739024556388722	0.679279783647332	1449	63260	971	709	590	469	399	291	26	22	20	17	15	11	62718	62980	63099	63220	63290	63398	994	998	1000	1003	1005	1009
C3_RESPIRATORY_INTRATHORACIC	70_80	FinnGen	I9_STR	0.769026941509365	0.313014098885056	0.194756951502554	0.229497202403981	0.506197672957597	0.38676173295313	0.147202266619919	0.149549508800713	0.183846141294176	0.207868807444428	0.178371273601836	0.161173617439046	1.74827096736652e-07	0.0363449901350495	0.289441546545113	0.269572188537735	0.00454131337319537	0.0164103480264133	8128	53549	6036	4546	3205	2291	1655	1036	132	111	93	76	61	41	54560	56050	57391	58305	58941	59560	949	970	988	1005	1020	1040
C3_RESPIRATORY_INTRATHORACIC	70_80	FinnGen	I9_STR_EXH	0.806914784902689	0.37818538834771	0.191838770197264	0.30405725007881	0.587728610383205	0.416764296287489	0.150016335753747	0.149562539662828	0.189804421405957	0.207869883351485	0.178388118608967	0.165054164225446	7.49647490948312e-08	0.011451507590212	0.312151356329154	0.143541622010277	0.000985400196285531	0.0115693239731072	7397	54049	5458	4229	3004	2132	1535	947	130	111	91	75	60	39	54910	56139	57364	58236	58833	59421	948	967	987	1003	1018	1039
C3_RESPIRATORY_INTRATHORACIC	70_80	FinnGen	I9_STR_SAH	0.799750358599713	0.326417891647568	0.156560502446063	0.257909005714982	0.453506422339324	0.376972410469619	0.144596396390199	0.14816374621402	0.18678082708206	0.203848558333747	0.181027373950661	0.159395355981838	3.18564914077058e-08	0.0275884895845712	0.401915942317197	0.205799977018549	0.0122388582350154	0.0180293398761962	8254	53139	6114	4584	3228	2318	1694	1069	134	111	92	76	60	42	54203	55733	57089	57999	58623	59248	942	965	984	1000	1016	1034
C3_RESPIRATORY_INTRATHORACIC	70_80	FinnGen	I9_TIA	0.578959918057404	0.366580655716849	0.165523050934003	0.316982197204188	0.0306572122546043	0.249644394535801	0.200300715325389	0.178383688371455	0.227008119209353	0.238970673512328	0.270081868124334	0.200252325326681	0.00384686349460939	0.0398778264476497	0.465909694629884	0.184691313496396	0.909625591461165	0.212526165324054	5130	53513	3661	3122	2246	1663	1201	757	84	75	52	48	36	26	54003	54542	55418	56001	56463	56907	895	904	927	931	943	953
C3_RESPIRATORY_INTRATHORACIC	70_80	FinnGen	I9_UAP	0.40557949579603	-0.0575529547303053	0.133565529199819	0.297507848938069	0.316642200617806	-0.287905104759994	0.240128572805673	0.23948965744683	0.239507321854249	0.246250064451569	0.227485702157678	0.233846864024271	0.0912175654398022	0.810086074812834	0.577071226849745	0.226988268362306	0.163946222597064	0.218259511159593	3954	50780	2647	2285	1822	1431	1149	828	70	58	53	41	32	19	51233	51595	52058	52449	52731	53052	784	796	801	813	822	835
C3_RESPIRATORY_INTRATHORACIC	70_80	FinnGen	I9_VARICVE	0.15059193936929	0.114255619061606	-0.746665194467722	-0.258205743834813	0.131470346606712	0.181298328834333	0.501833220048927	0.410178130068829	0.708251683946774	0.578713439883935	0.410034562212782	0.245814339336189	0.764113357832202	0.780589251265929	0.291774382787661	0.655472993323883	0.748489016692539	0.460792986451124	1592	51072	931	812	601	527	486	469	13	13	13	18	19	17	50848	50967	51178	51252	51293	51310	872	872	872	867	866	868
C3_RESPIRATORY_INTRATHORACIC	70_80	FinnGen	I9_VTE	1.28140030053525	-0.355833130953956	0.308602678291421	0.0831192307758418	-0.202665219715922	-0.000569916707967465	0.178731894213465	0.335443583086694	0.291040176177669	0.379766818325696	0.409859381754341	0.29115099004161	7.53276043015435e-13	0.288788149521856	0.288988169813927	0.826751998970042	0.620970754625263	0.998438173087535	3636	59824	2720	2013	1315	899	703	462	57	27	25	14	13	12	59726	60433	61131	61547	61743	61984	957	987	989	1000	1001	1002
C3_RESPIRATORY_INTRATHORACIC	70_80	FinnGen	IBD_BACT_INTEST_INFECTIONS	0.362271666705753	0.135193663995443	1.22099566558052	0.185573537096828	0.705086345576048	1.34196516455841	0.448961713500563	0.448749735869878	0.335430603898724	0.708122545576042	0.578493663964411	0.355373108254738	0.419718374954165	0.763210601515608	0.000272548824966556	0.793271980793948	0.222908123258551	0.000159229736303813	1229	62682	998	707	389	234	151	89	15	15	15	11	10	8	61922	62213	62531	62686	62769	62831	976	976	976	980	981	983
C3_RESPIRATORY_INTRATHORACIC	70_80	FinnGen	IBD_INFECTIONS	0.849993450628061	0.245212830428678	0.600874565781191	0.145134061597036	-0.0203489541541208	0.243626492707679	0.249367878245871	0.288280528222229	0.299257157218505	0.454199663303238	0.505819735471036	0.325552083575879	0.000652989705484288	0.394988865537434	0.0446552973249597	0.749318564638066	0.967910034380528	0.454249830625188	1586	7066	1229	885	530	332	226	138	40	29	21	16	12	10	7145	7489	7844	8042	8148	8236	238	249	257	262	266	268
C3_RESPIRATORY_INTRATHORACIC	70_80	FinnGen	ILD_FOR_EXCL	1.58358721744668	0.888947079581802	-0.016318800481266	1.01635937462426	0.364625902417381	0.623044796626661	0.245776666945337	0.303849666090128	0.578645168390249	0.409995129260284	0.578497799520998	0.409875672107983	1.1698352311104e-10	0.00343776312407799	0.97750124960967	0.0131768020241882	0.528499748456043	0.128490266625716	1289	62884	985	642	389	260	187	127	31	17	12	11	7	6	62164	62507	62760	62889	62962	63022	993	1007	1012	1013	1017	1018
C3_RESPIRATORY_INTRATHORACIC	70_80	FinnGen	ILD_SYST_AUTO_DISEASES	0.411817335895165	0.652521741761489	0.616999687425343	0.26763932529394	0.34535520474224	0.129528352407484	0.318996983959012	0.232660427677958	0.270085588518578	0.355655669154159	0.318428572840516	0.260793794407764	0.196712124237456	0.00503775081318523	0.0223445186750613	0.45173617403858	0.278116145365466	0.619422055676635	2822	56902	1830	1516	1086	840	700	540	44	40	34	23	20	15	56934	57248	57678	57924	58064	58224	916	920	926	937	940	945
C3_RESPIRATORY_INTRATHORACIC	70_80	FinnGen	J10_ASTHMA	4.14164175502058	3.15476946117454	3.18282777585924	3.28205170394683	2.64482087385218	3.23480428014646	0.231753386538372	0.261669907592059	0.279653422517217	0.287855286116035	0.339893446118307	0.242396916073104	1.98759184906485e-71	1.79687015453201e-33	5.18038356239021e-30	4.09835353721521e-30	7.17696853728797e-15	1.26548370698234e-40	4654	33798	3098	2523	1853	1433	1173	852	103	66	58	51	41	40	35150	35725	36395	36815	37075	37396	101	138	146	153	163	164
C3_RESPIRATORY_INTRATHORACIC	70_80	FinnGen	J10_ASTHMA_EXMORE	4.08994119047894	3.1020667796881	3.13143565505063	3.22951817240808	2.59052797117998	3.15610173260498	0.235564883503565	0.265073720619329	0.282863169606049	0.29099712290597	0.342564368378168	0.247988354399985	1.59297675185031e-67	1.2352451201524e-31	1.74431994744564e-28	1.28124164101293e-28	3.96417789263129e-14	4.1961337557563e-37	4654	30984	3098	2523	1853	1433	1173	852	103	66	58	51	41	40	32338	32913	33583	34003	34263	34584	99	136	144	151	161	162
C3_RESPIRATORY_INTRATHORACIC	70_80	FinnGen	J10_ASTHMA_INCLAVO	1.31940044722614	0.446685430635089	0.257327928022782	0.649654680968999	-0.0998763432122402	0.611115879778412	0.143335043372357	0.175822296156196	0.221583988515577	0.203705877647095	0.279874313913123	0.162574963195056	3.41640754810771e-20	0.0110678094149806	0.245515439044895	0.00142677078900322	0.721195557890099	0.000170608125143671	5975	54497	3943	3418	2532	1923	1547	993	115	75	62	57	42	40	55485	56010	56896	57505	57881	58435	929	969	982	987	1002	1004
C3_RESPIRATORY_INTRATHORACIC	70_80	FinnGen	J10_ASTHMA_MAIN	4.46631174231061	3.92536737993682	3.32483812117161	3.87113857596344	2.92111235369079	3.48940598636181	0.31521571255165	0.31689747759904	0.396146071677454	0.351722306926979	0.445889263037096	0.311348378706787	1.42384769810738e-45	3.07830762896415e-35	4.74053052333597e-17	3.56593727272881e-28	5.70743147712515e-11	3.75046483846803e-29	3026	33598	1878	1707	1269	1046	884	690	61	43	34	35	25	26	34622	34793	35231	35454	35616	35810	63	81	90	89	99	98
C3_RESPIRATORY_INTRATHORACIC	70_80	FinnGen	J10_ASTHMA_MAIN_EXMORE	4.46450721505704	3.92248952409203	3.32253035124154	3.86848182802868	2.91548053813507	3.45136811470639	0.324597415305715	0.326240628464681	0.403671192061273	0.360216213880214	0.452593144776118	0.323432298399218	4.82013482013192e-43	2.68042577423552e-33	1.85992228774093e-16	6.65233369102625e-27	1.18123232791396e-10	1.39018903563083e-26	3026	30784	1878	1707	1269	1046	884	690	61	43	34	35	25	26	31810	31981	32419	32642	32804	32998	61	79	88	87	97	96
C3_RESPIRATORY_INTRATHORACIC	70_80	FinnGen	J10_ASTHMA_OTHER_THAN_NONALLERGIC	1.37691866103372	0.533747876200697	0.683805635442154	0.4144656660188	0.262037560135265	0.490950441656342	0.152637730405175	0.186416394521702	0.199678598560325	0.252855423425496	0.260772289139459	0.189261674813687	1.86673547873416e-19	0.00419382516235684	0.000615860617339741	0.101183919025469	0.314968113273286	0.00948582395914292	4805	57933	3287	2662	1961	1486	1174	811	106	69	54	42	34	29	58385	59010	59711	60186	60498	60861	960	997	1012	1024	1032	1037
C3_RESPIRATORY_INTRATHORACIC	70_80	FinnGen	J10_BRONCHITIS	1.06321081336657	0.737271354921615	0.890403086309194	1.02354713975563	0.807356066084395	0.476704742993741	0.203868743040834	0.196116109428021	0.221472672564273	0.260964299702621	0.303799497934151	0.318448671305847	1.83645519814519e-07	0.000170347536175416	5.81056962155731e-05	8.77539323492184e-05	0.00787157484728218	0.134403813548343	2954	61305	2195	1736	1231	772	502	274	79	61	41	27	19	10	61039	61498	62003	62462	62732	62960	946	964	984	998	1006	1015
C3_RESPIRATORY_INTRATHORACIC	70_80	FinnGen	J10_CHRONLARYNGITIS	2.1769241239985	0.482026299322577	1.20053356579644	1.26124584218551	0.386306159318642	1.19592405032669	0.304757501955647	0.578890310745682	0.501799067748812	0.501881664972378	0.708214460866048	0.355613679728464	9.12256328233169e-13	0.405029207544344	0.0167359096566691	0.0119697694091702	0.585433786437456	0.000771040980097026	545	51662	347	292	190	137	119	95	18	8	7	12	9	8	51009	51064	51166	51219	51237	51261	833	843	844	839	842	843
C3_RESPIRATORY_INTRATHORACIC	70_80	FinnGen	J10_COPD	2.44013598535917	1.51591129455912	1.63505130517354	1.60668088730267	1.36232510565311	1.52109600147277	0.0889653267792976	0.105990848854451	0.113561569409804	0.129869331975725	0.14477981289602	0.126380782447045	1.27355284224577e-165	2.11742281714161e-46	5.3318091795358e-47	3.72706307228335e-35	4.97865676606932e-21	2.30341635458118e-33	6171	51508	4147	3373	2485	1804	1290	737	406	271	211	152	108	72	52305	53079	53967	54648	55162	55715	821	956	1016	1075	1119	1155
C3_RESPIRATORY_INTRATHORACIC	70_80	FinnGen	J10_COPDNAS	2.47697878632875	1.52741919377564	1.61521540659041	1.6194247813488	1.39786337415625	1.51957510228419	0.0891855369870173	0.106957293061206	0.115842112889789	0.130855777571497	0.144888650013944	0.128911436818683	9.11163450803204e-170	2.88912584311761e-46	3.45832376502904e-44	3.54034211443422e-35	5.01990667607736e-22	4.51469367161244e-32	6008	51473	4024	3283	2447	1776	1258	720	401	264	205	149	106	69	52250	52991	53827	54498	55016	55554	806	943	1002	1058	1101	1138
C3_RESPIRATORY_INTRATHORACIC	70_80	FinnGen	J10_COPDNAS_INCLAVO	2.37953393910768	1.4498138235936	1.52899189554366	1.58200334226222	1.33344382122693	1.49040888655157	0.0867715846777327	0.10328506904494	0.112996609773738	0.125669832200844	0.141508475496295	0.127873417930949	1.4602365148932e-165	9.25316300210859e-45	1.02189465525716e-41	2.44057965278811e-36	4.38101108046222e-21	2.15504145928369e-31	6756	59571	4510	3755	2814	2008	1427	786	418	278	215	156	108	69	60499	61254	62195	63001	63582	64223	900	1040	1103	1162	1210	1249
C3_RESPIRATORY_INTRATHORACIC	70_80	FinnGen	J10_INFLUPNEU	2.17825339516294	0.942140523857314	0.841024103250326	1.07003960129519	1.02348672102759	0.630029596107721	0.07547681167386	0.106374633389093	0.135870162840887	0.149018557509828	0.154775401034663	0.163678818040854	3.80629417827376e-183	8.23324825045123e-19	6.01985099330901e-10	6.94165428852195e-13	3.77316291562371e-11	0.000118512823527566	12558	53494	9732	6515	4195	2523	1753	1043	460	216	142	108	72	40	55057	58274	60594	62266	63036	63746	803	1047	1121	1155	1191	1223
C3_RESPIRATORY_INTRATHORACIC	70_80	FinnGen	J10_INTERSTITIUM	1.86374540765978	1.09738251341446	0.9832654888202	1.36963429468392	1.1264910501301	1.40099182465848	0.200054333096279	0.252807157448787	0.355556586830636	0.379862891077291	0.44879742338842	0.379607989762912	1.20586037485516e-20	1.41972042899778e-05	0.00568484727099639	0.000311430466520254	0.0120723911436647	0.000223701205526602	1390	63079	1099	798	453	241	155	89	51	31	18	13	12	7	62336	62637	62982	63194	63280	63346	983	1003	1016	1021	1022	1027
C3_RESPIRATORY_INTRATHORACIC	70_80	FinnGen	J10_LOWCHRON	2.22400996864274	1.19858872737213	1.32575274413108	1.20644194556934	1.03029079586312	1.08493205537807	0.0877001806484118	0.108196394931601	0.113398518261621	0.131789551397598	0.136254896342733	0.108199679131628	7.10686744562708e-142	1.60597000722852e-28	1.4155128116969e-31	5.47080678371785e-20	3.98460974217858e-14	1.15836720687879e-23	8836	51650	5646	4799	3666	2829	2233	1514	397	274	228	171	136	102	53589	54436	55569	56406	57002	57721	854	977	1023	1080	1115	1149
C3_RESPIRATORY_INTRATHORACIC	70_80	FinnGen	J10_LOWERINF	0.996064716769417	0.709593048026534	0.907987451423004	0.914679980299346	0.706150335743944	0.532390457525989	0.196426782925604	0.186373178696611	0.207558565636318	0.260933530756561	0.303787560295781	0.303776552897386	3.95894904175096e-07	0.000140448268082008	1.21650643228531e-05	0.000455898230126286	0.020099389704096	0.0796754010877493	3412	61433	2579	2016	1413	862	558	291	85	66	44	27	20	11	61226	61789	62392	62943	63247	63514	955	974	996	1013	1020	1029
C3_RESPIRATORY_INTRATHORACIC	70_80	FinnGen	J10_PLEURA	2.81015770236154	0.643970376130577	0.861396291021874	1.21076682563795	0.867895924783332	0.29510247100059	0.0844748483782034	0.190068011903622	0.21240247438364	0.212425491644283	0.245806407493709	0.261413023610332	1.19020896694501e-242	0.000703773240684269	5.00291313767572e-05	1.20001045004238e-08	0.000414287932386604	0.258950820132617	4304	60577	3187	2224	1334	889	654	424	251	71	56	47	30	15	60551	61514	62404	62849	63084	63314	892	1072	1087	1096	1113	1128
C3_RESPIRATORY_INTRATHORACIC	70_80	FinnGen	J10_PLEUREFFUSION	3.6313891385096	0.516416373907855	-0.784603154617895	0.218472279046151	0.875136868443271	0.791408890605523	0.104875276089256	0.410359080348354	1.00086703489791	0.708357209911747	0.501738254204025	0.410619804237166	1.03401997166914e-262	0.208229068465001	0.433085019869731	0.757761961640536	0.081122482382275	0.0539357803739344	1245	60200	913	584	324	215	155	99	120	11	8	11	10	6	59600	59929	60189	60298	60358	60414	812	921	924	921	922	926
C3_RESPIRATORY_INTRATHORACIC	70_80	FinnGen	J10_PLEURPLAGUE	1.73714817818674	0.042647686640633	1.06160151847003	0.958194413000936	0.870551352538349	0.474661330822765	0.247049003094674	0.449359649774282	0.319265664396262	0.380508567518678	0.380435415014226	0.380574852030984	2.04187879811252e-12	0.924388147825043	0.000883756487749276	0.0117958311499038	0.0221199047184242	0.212316105705528	960	60065	660	592	423	315	246	167	37	22	24	17	13	7	59538	59606	59775	59883	59952	60031	790	805	803	810	814	820
C3_RESPIRATORY_INTRATHORACIC	70_80	FinnGen	J10_PNEUMOBACT	2.2427897495525	1.34686539757987	1.12956944305608	1.32089995296606	0.871788330864576	0.768432577570908	0.121661147044414	0.153496433752542	0.20188450446758	0.218527591844565	0.271295552190906	0.240632399132597	6.91699512324956e-76	1.7155619754158e-18	2.20460323470074e-08	1.49831847841599e-09	0.00131161339490102	0.00140613949573699	3888	51243	2894	1965	1354	878	660	405	163	94	64	45	26	18	51447	52376	52987	53463	53681	53936	627	696	726	745	764	772
C3_RESPIRATORY_INTRATHORACIC	70_80	FinnGen	J10_PNEUMOBACTEROTH	2.25787326443674	1.33888175517017	1.13065148884721	1.31248965638253	0.761481072733374	0.833824850846563	0.122300479572974	0.156565124946499	0.205678715026498	0.22345352770592	0.292432716271058	0.240626601789559	4.20009933944965e-76	1.21397648386481e-17	3.859279432762e-08	4.26281712226566e-09	0.00921553713765462	0.000529791849432986	3769	51225	2820	1901	1293	843	630	382	160	89	61	43	24	18	51391	52310	52918	53368	53581	53829	623	694	722	740	759	765
C3_RESPIRATORY_INTRATHORACIC	70_80	FinnGen	J10_PNEUMONAS	2.21987294731367	0.883495662623864	0.904940246799572	0.999824647643354	1.01576753041477	0.574558893287183	0.0794936514428264	0.119205984339875	0.14653989745745	0.172166556164187	0.176660348344383	0.200746085109331	1.32070877688309e-171	1.24874771668948e-13	6.60025420267873e-10	6.34843434124492e-09	8.93315532727188e-09	0.00420820798269188	10552	53242	8299	5435	3429	2052	1378	786	384	171	113	78	53	26	54354	57218	59224	60601	61275	61867	757	970	1028	1063	1088	1115
C3_RESPIRATORY_INTRATHORACIC	70_80	FinnGen	J10_PNEUMONIA	2.19542528005309	0.977928941387492	0.902618031759666	1.11636230002883	1.00470519343777	0.644687640027216	0.0758417629860976	0.106788368035001	0.13485258648231	0.147624063412427	0.158057125474147	0.165590068314855	3.02194705081235e-184	5.30468894983289e-20	2.18091267559613e-11	3.96316485913407e-14	2.06274383743913e-10	9.89000125237544e-05	12150	54075	9424	6223	3981	2446	1706	1017	454	214	143	107	70	39	55539	58740	60982	62517	63257	63946	808	1048	1119	1155	1192	1223
C3_RESPIRATORY_INTRATHORACIC	70_80	FinnGen	J10_PNEUMOPROBBAC	2.21389817683874	0.972284788687817	0.911772728269979	1.10714870751605	0.991700029735615	0.630665672199581	0.0757832151505113	0.107615816465361	0.134808720291868	0.148963102368262	0.159763713846265	0.167573845891713	1.30410326044084e-187	1.64338756805769e-19	1.34739133898577e-11	1.0666992487807e-13	5.39053691418716e-10	0.000167545714104046	11921	54371	9232	6094	3941	2419	1687	998	452	212	143	104	68	38	55796	58934	61087	62609	63341	64030	812	1052	1121	1160	1196	1226
C3_RESPIRATORY_INTRATHORACIC	70_80	FinnGen	J10_RESPIRATORY	2.38336134742219	1.08852306428772	1.20210805846477	1.19546918642817	1.06030132607329	0.900443248184241	0.0808800741959594	0.102453853993192	0.108718364578401	0.120005305767703	0.120615595462114	0.10319679479982	7.43814110087804e-191	2.29187111468983e-26	2.02577299724802e-28	2.23964155761257e-23	1.48567235980041e-18	2.65015837778153e-18	18908	32940	12845	9985	7364	5341	4224	3011	635	358	302	238	186	138	37747	40607	43228	45251	46368	47581	621	898	954	1018	1070	1118
C3_RESPIRATORY_INTRATHORACIC	70_80	FinnGen	J10_SEPTDEV	-12.3225592924987	0.781272888329899	-0.323165325854985	0.776534562126699	0.518509180602271	0.341903016383293	508.775663367362	0.579092763348164	1.00101201014933	0.579147079591043	0.578863032540979	0.379966533818459	0.980677105164722	0.177294399393091	0.746817470850876	0.179977457242238	0.370393110982391	0.368213906032153	409	51640	187	173	155	145	136	141	7	8	8	8	6	7	51025	51039	51057	51067	51076	51071	830	829	829	829	831	830
C3_RESPIRATORY_INTRATHORACIC	70_80	FinnGen	J10_SINUSITIS	0.139072077431744	-0.0755815544340277	0.742727220834881	-1.00554184775232	0.797087497410045	0.121703975549952	0.579017590966141	0.501650361371023	0.37992228598842	1.00071949538096	0.379738624043019	0.379751625522439	0.810185854470613	0.880239350621155	0.0505895476072438	0.31498406851258	0.0358131575354078	0.748602144823301	1241	58161	752	673	542	404	337	257	14	15	13	11	12	7	57713	57792	57923	58061	58128	58208	923	922	924	926	925	930
C3_RESPIRATORY_INTRATHORACIC	70_80	FinnGen	J10_UPPERDIS	1.57864914936888	0.325862557240207	0.294601636737999	0.39514075590605	-0.109270522203322	0.23239043552666	0.166272412162067	0.245978699180223	0.280346115954051	0.280294603199575	0.318640459514208	0.183613647708046	2.21580867764183e-21	0.185251014207755	0.293327617293457	0.158618321667453	0.731653130256015	0.205638763283324	3658	51836	2180	1884	1383	1138	1008	873	80	45	38	35	29	31	52357	52653	53154	53399	53529	53664	877	912	919	922	928	926
C3_RESPIRATORY_INTRATHORACIC	70_80	FinnGen	J10_UPPERINFEC	0.94754228849157	0.485129015132045	0.530800411621114	0.00382189396770265	0.650718238170174	0.238145046486599	0.203902585212924	0.207563064529146	0.245435189405806	0.379780428572395	0.269728211446853	0.260832029308313	3.36741342053698e-06	0.0194256272649243	0.0305649737250783	0.991970679659663	0.0158437101685107	0.361231645685423	3919	58589	2697	2262	1632	1031	763	530	67	48	35	27	25	15	58790	59225	59855	60456	60724	60957	954	973	986	994	996	1006
C3_RESPIRATORY_INTRATHORACIC	70_80	FinnGen	J10_VOCALLARYNX	2.19159316109726	0.555759100056292	-0.0422424386764041	0.512569051660892	-0.121817359269786	0.425411604147145	0.188448290353599	0.335980316795065	0.501752784858448	0.410365383884039	0.501577695280496	0.270062477098173	2.91189851319137e-31	0.0980986962616259	0.932905572075121	0.211644853664451	0.808107366056353	0.115202434990877	1495	51706	873	762	577	447	394	326	50	21	18	16	13	14	51428	51539	51724	51854	51907	51975	850	879	882	884	887	886
C3_RESPIRATORY_INTRATHORACIC	70_80	FinnGen	K11_APPENDACUT	0.40622006217121	0.363119491495637	0.454005446926953	0.572121366942903	0.433679293614502	0.606539663278575	0.578862789317963	0.44895053906635	0.44908963513271	0.44894248372775	0.409916980703012	0.269889376008997	0.482831745269977	0.418619566248706	0.312042194193786	0.202530319733266	0.290069758662601	0.0246167747922019	904	60354	474	450	384	329	327	256	18	18	20	18	16	14	59810	59834	59900	59955	59957	60028	956	956	954	956	958	960
C3_RESPIRATORY_INTRATHORACIC	70_80	FinnGen	K11_APPENDIX	0.351899838844539	0.314887983616715	0.419586976172505	0.71877701374957	0.401250432625152	0.57543790602583	0.578850091164987	0.448951128174272	0.44906019160053	0.410143721985587	0.409910180188297	0.269918533024148	0.543234471018893	0.483062229347443	0.35011466916141	0.0796878108155389	0.327642222321979	0.0330154991397879	947	60355	507	472	398	341	337	263	18	19	21	19	16	14	59820	59855	59929	59986	59990	60064	957	956	954	956	959	961
C3_RESPIRATORY_INTRATHORACIC	70_80	FinnGen	K11_CHOLELITH	0.529021515864048	0.339435541414893	0.0612562764163283	0.0506453519627384	-0.117007860770082	0.522591371278527	0.23323756472781	0.203790646396159	0.261115354570469	0.291259467866961	0.29113905763219	0.152887551842989	0.0233190904757519	0.0957913108762473	0.814523329071317	0.861956652442855	0.687759964845015	0.000630501889886663	4529	52574	2893	2475	1921	1522	1267	967	63	59	52	47	48	46	53247	53665	54219	54618	54873	55173	900	904	911	916	915	917
C3_RESPIRATORY_INTRATHORACIC	70_80	FinnGen	K11_CHRONGASTR	0.969774414540868	-0.0476996855629582	0.19227511550688	0.263171274267738	-0.421166628942098	-0.0205276379755604	0.27065384799632	0.355849615403374	0.355811242899683	0.380084580849125	0.501560724395252	0.318954883671558	0.000339566435077116	0.893367382042106	0.588931439695546	0.48868499225176	0.401069805885265	0.948684324103234	2036	50049	1347	1199	935	730	602	415	32	21	19	15	10	10	49890	50038	50302	50507	50635	50822	816	827	829	833	838	838
C3_RESPIRATORY_INTRATHORACIC	70_80	FinnGen	K11_CONSTIPATION	0.146575371984429	0.147164915372505	0.265363419828171	0.0505730936837579	0.144627663306329	0.0599504511160476	0.207982366959791	0.168684490376591	0.186474678941832	0.238703019149074	0.221335355397438	0.175989674416581	0.480966431327891	0.38297543918451	0.154720685154952	0.832211446328621	0.513477641708436	0.733368929642632	7595	54707	5313	4731	3406	2423	1815	1223	99	88	69	50	46	34	55949	56531	57856	58839	59447	60039	941	952	971	990	994	1006
C3_RESPIRATORY_INTRATHORACIC	70_80	FinnGen	K11_DIVERTIC	0.195685939674059	-0.602728096755751	0.4157525797938	0.0905482449622121	0.444821624614452	0.279806775937452	0.213014540571609	0.261472793832238	0.193338963893326	0.261423259122864	0.216986574268943	0.193413807322659	0.358278346134211	0.0211594403490495	0.0315250306029511	0.729067339052197	0.0403648142640916	0.147988177819108	7421	44537	5422	4444	2940	2026	1473	923	69	58	64	49	42	28	45659	46637	48141	49055	49608	50158	808	819	813	828	835	849
C3_RESPIRATORY_INTRATHORACIC	70_80	FinnGen	K11_DULC	0.561533900752798	0.514868487616602	1.08418491242969	0.948397199870081	0.645737365182106	0.815982817843169	0.502036135344977	0.41043513061906	0.356138194028513	0.410406294385285	0.449156494742651	0.280800480926307	0.26334799410028	0.209680136595722	0.00233236793779382	0.0208398203105153	0.150528627090754	0.003661788720131	799	49970	533	433	303	236	191	141	19	20	22	17	14	13	49394	49494	49624	49691	49736	49786	823	822	820	825	828	829
C3_RESPIRATORY_INTRATHORACIC	70_80	FinnGen	K11_ENERCOLNONINF	0.735262907687929	0.583228192033271	0.697246552816776	0.692020802692811	0.257562694468885	0.290811490414706	0.335775809947161	0.30377063402796	0.335392888200296	0.379751557910345	0.448665616528724	0.335345401631608	0.0285428421383484	0.0548626504182139	0.0376270148632757	0.0684096624216565	0.565924620076362	0.385832504692555	1690	61694	1172	947	654	478	368	249	32	25	22	16	11	9	61198	61423	61716	61892	62002	62121	982	989	992	998	1003	1005
C3_RESPIRATORY_INTRATHORACIC	70_80	FinnGen	K11_FUNCDYSP	-0.00468928200472035	-0.830370633450581	0.153874502599493	-0.28266629455754	0.0373283967464478	0.457592050057849	0.579173428091211	0.708318277664582	0.501599134078923	0.708266382321217	0.578698966232851	0.335862443066364	0.993539992248162	0.241071466072532	0.759020058802753	0.689822454478833	0.948568924094259	0.173059421308198	1331	49970	902	795	552	411	313	234	10	10	11	10	11	9	49578	49685	49928	50069	50167	50246	811	811	810	811	810	812
C3_RESPIRATORY_INTRATHORACIC	70_80	FinnGen	K11_GALLBILPANC	0.53382461977273	0.397710258971011	0.19809530999713	0.0334488470887103	0.170294362761629	0.451299166257492	0.200484335443683	0.17590109335749	0.221691323098766	0.270047772648962	0.232498364507215	0.145662774598509	0.00775222570548216	0.0237600009658715	0.371555397223637	0.901423984089786	0.463891494638135	0.00194669504104967	6072	52749	4066	3314	2352	1795	1488	1128	84	74	63	57	57	51	53752	54504	55466	56023	56330	56690	919	929	940	946	946	952
C3_RESPIRATORY_INTRATHORACIC	70_80	FinnGen	K11_GASTRODUOULC	1.05158888705953	0.542903943772923	0.87928880207595	0.890234214443062	0.65765285106185	0.448777604388543	0.239714071047841	0.24594796173804	0.239223192983109	0.261383454920812	0.280226572254786	0.227626560788746	1.15005773329797e-05	0.0272865767783067	0.000237290936810327	0.000659571375072276	0.0189323093723696	0.0486607696964154	2268	50165	1545	1249	902	687	533	371	59	50	48	35	25	20	49981	50277	50624	50839	50993	51155	848	857	859	872	882	887
C3_RESPIRATORY_INTRATHORACIC	70_80	FinnGen	K11_GIBLEEDING	0.658598268643085	0.366333761919554	0.626667757043229	0.330576294656714	0.437391634342136	-0.191108394290482	0.253190852700827	0.252886293972439	0.279945302231148	0.379898093314157	0.355608161584829	0.410220450242302	0.00929001784355597	0.147446363854919	0.0251860945949168	0.384206974652736	0.218703849044977	0.641310312962185	2773	60951	2180	1551	923	611	444	281	43	32	24	15	11	6	60536	61165	61793	62105	62272	62435	965	976	984	993	997	1002
C3_RESPIRATORY_INTRATHORACIC	70_80	FinnGen	K11_GIDISEASES	0.598727682622393	0.169684161754333	0.232511199612572	0.263171839973924	0.229243369158093	0.0674000457455441	0.120609923015135	0.11675738854504	0.124441975101533	0.129869379411041	0.118846883002823	0.0953368502294167	6.8996901716026e-07	0.146138934713738	0.0617020691063087	0.0427202398723895	0.0537436784772107	0.479586732958669	19809	21504	12414	10626	7963	6453	5625	4510	298	257	253	221	194	166	27918	29706	32369	33879	34707	35822	683	724	728	760	787	815
C3_RESPIRATORY_INTRATHORACIC	70_80	FinnGen	K11_GULC	1.23438994684886	0.562952194082119	0.82162155823762	0.764401949248946	0.701022817970463	0.085777042650359	0.261851483458102	0.291544923434748	0.291575300510192	0.33584194326212	0.33571995951494	0.356048371161634	2.42800227838115e-06	0.0534919832120907	0.00483432414440203	0.0228414323143413	0.0367872111922315	0.809621759571515	1603	50072	1102	878	648	484	369	254	43	32	30	20	13	8	49706	49930	50160	50324	50439	50554	824	835	837	847	854	859
C3_RESPIRATORY_INTRATHORACIC	70_80	FinnGen	K11_HERING	0.204821323563783	0.130324515447689	0.159700876201267	0.406803425765313	0.222450809411087	0.0962176476226717	0.234270316931722	0.187971987275965	0.201123755878251	0.187908215956329	0.182071584206622	0.133976038907099	0.381957721907161	0.488109498119054	0.42717049812431	0.0303949655128237	0.221792102596976	0.47265212453607	4852	50095	2856	2631	2127	1810	1612	1268	89	90	98	88	74	63	51119	51344	51848	52165	52363	52707	883	882	874	884	898	909
C3_RESPIRATORY_INTRATHORACIC	70_80	FinnGen	K11_HERNIA	0.336094250144989	0.0847102832676043	0.184424128817006	0.167657628826483	0.052179472197908	0.0564410165661159	0.185106939593767	0.163699451315324	0.171996510864689	0.184603681437787	0.174118437836953	0.122675901373385	0.069420069060643	0.604825001266201	0.283605486560758	0.363770946384089	0.764422750637005	0.645457114882509	8153	50337	5057	4531	3483	2774	2412	1844	120	113	114	94	84	76	52408	52934	53982	54691	55053	55621	905	912	911	931	941	949
C3_RESPIRATORY_INTRATHORACIC	70_80	FinnGen	K11_INTESTOTH	0.245508396311789	-0.20586852790463	0.267035235143254	0.191570594009484	0.316025790245256	0.0492274668792435	0.158181005312244	0.167105844187854	0.163080435583132	0.193161070258091	0.175928674996217	0.155980281141309	0.120644865158502	0.217962211031599	0.101537533264126	0.321311656560811	0.0724421998085147	0.752305698936769	12731	45199	9403	7393	4604	3168	2427	1659	125	99	97	80	66	44	47523	49533	52322	53758	54499	55267	879	905	907	924	938	960
C3_RESPIRATORY_INTRATHORACIC	70_80	FinnGen	K11_OESSTODUO	0.64957221692754	0.00242028903915534	0.329547933364538	0.521296988317822	0.336803179579672	0.330776908923736	0.156490318994572	0.171266292865506	0.164859118017564	0.164833427331	0.1666384273768	0.125117261332793	3.31202333966649e-05	0.988724885960014	0.0456119266204532	0.00156383993606311	0.0432630461312721	0.00819967738382737	9431	50645	6193	5252	3855	3036	2485	1823	142	117	123	103	82	71	52793	53734	55131	55950	56501	57163	948	973	967	987	1008	1019
C3_RESPIRATORY_INTRATHORACIC	70_80	FinnGen	K11_ORAL	-0.162838417446949	-0.325160895846154	-0.45752526879672	-0.386716612320781	0.00910449838503754	-0.459545575463974	0.176912587049533	0.161335701150577	0.216987219725926	0.261251854152567	0.232667285518737	0.29104437924563	0.357339933513011	0.0438595594114567	0.0349846902373988	0.138808016678329	0.968785963161424	0.114346696268045	15470	43883	11294	9510	6023	3583	2337	1076	100	76	43	36	27	12	47083	48867	52354	54794	56040	57301	876	900	933	940	949	964
C3_RESPIRATORY_INTRATHORACIC	70_80	FinnGen	K11_OTHANRECT	-0.182926754547059	-0.0557761364812419	0.531120325594014	-0.276533337303048	0.277343483066373	-0.0214513989240024	0.449453654398765	0.356048750124915	0.335940661510893	0.578892662106484	0.410323587323498	0.356025353515956	0.68400943078851	0.875518260182837	0.113879303867576	0.63286827860557	0.499095208481222	0.951954574485153	2117	43994	1574	1275	777	521	416	311	23	23	20	14	13	8	43763	44062	44560	44816	44921	45026	751	751	754	760	761	766
C3_RESPIRATORY_INTRATHORACIC	70_80	FinnGen	K11_OTHDIG	0.724755231848228	0.192540432906689	0.618347344999793	0.334230050580159	0.150463875135452	-0.230565301228708	0.227114641729796	0.252830371270768	0.252824060161401	0.335459289662517	0.355500167462991	0.355689647490848	0.00141711267259439	0.446334615675663	0.0144546595746737	0.319087086069012	0.672116093498281	0.516842380867851	3395	61004	2581	1868	1160	813	617	416	49	38	30	19	13	8	60794	61507	62215	62562	62758	62959	975	986	994	1005	1011	1016
C3_RESPIRATORY_INTRATHORACIC	70_80	FinnGen	K11_OTHFUNC	0.268793452122751	0.222441459798648	-0.389022908157822	0.237719498934788	-0.137650002525253	0.482563155437417	0.280746903099375	0.253406807053955	0.449115868088691	0.410322349427439	0.501658001713394	0.335629083354881	0.338353955949345	0.380050198456586	0.386382027691526	0.562354274325908	0.783784829899273	0.150494479944255	3455	44311	2790	2110	1176	704	459	274	33	23	14	12	11	9	44171	44851	45785	46257	46502	46687	772	782	791	793	794	796
C3_RESPIRATORY_INTRATHORACIC	70_80	FinnGen	K11_OTHGASTR	0.46496344644196	0.56106645481148	-0.0918567940571923	0.756516291042603	-0.156237180492279	0.791870374033902	0.410751498095373	0.318866849102692	0.501650889927109	0.380065577103457	0.578742401359243	0.291472962975352	0.257641854515375	0.0784818523441543	0.854712492227792	0.0465371117540887	0.787191183880211	0.00659187302543739	1362	49994	913	807	597	443	324	226	21	19	15	15	11	12	49603	49709	49919	50073	50192	50290	819	821	825	825	829	828
C3_RESPIRATORY_INTRATHORACIC	70_80	FinnGen	K11_REFLUX	0.129241541867395	-0.507324448013085	0.443578661397806	0.259850240346032	0.354992053242008	0.14538863781616	0.319280119932587	0.355867341504997	0.25322017654104	0.304189573621254	0.261079904636312	0.2168298775278	0.685631552778381	0.153983863888175	0.0798166576696472	0.392973228035695	0.173922808393238	0.502526748273141	3818	50100	2476	2107	1501	1172	981	759	44	38	43	32	28	22	50555	50924	51530	51859	52050	52272	843	849	844	855	859	865
C3_RESPIRATORY_INTRATHORACIC	70_80	FinnGen	K11_VENTHER	-1.24442941958076	0.231034020143828	0.814397067383289	0.0292393387653857	0.168559673064385	-0.0539792943429486	1.00100987225694	0.380316896337443	0.335938682588039	0.578870528460414	0.501689249427131	0.41037924431569	0.213803731549505	0.543533960637891	0.0153403284063976	0.959715170782027	0.736882763218649	0.895351984586544	1327	49907	886	805	568	378	305	223	19	20	17	9	8	6	49556	49637	49874	50064	50137	50219	773	772	775	783	784	786
C3_RESPIRATORY_INTRATHORACIC	70_80	FinnGen	KNEE_ARTHROSIS	-0.503333252682996	-0.583826021424399	-0.0672904350444428	-0.557510006580518	-0.231371888985602	-0.471823120670735	0.304842475596477	0.253492119019973	0.222123881216616	0.304339113129551	0.232950677040801	0.193444124877974	0.0987129060196304	0.0212713706641043	0.761934810167489	0.0669706366457699	0.320601462219689	0.014725250605841	7516	39037	4860	4344	3167	2544	2170	1666	50	47	48	39	39	28	40847	41363	42540	43163	43537	44041	796	799	798	807	807	818
C3_RESPIRATORY_INTRATHORACIC	70_80	FinnGen	KRA_PSY_ANYMENTAL	0.357259384612884	-0.0214328241128297	0.17925370680126	0.370331906872358	0.105828217800016	0.215399580819561	0.163088132136221	0.168926760537573	0.192938260381864	0.216726578723824	0.252878539916892	0.192769186968441	0.0284814073956631	0.899038202910132	0.352851313884512	0.087496955532143	0.675585781344684	0.26382490638046	9692	51928	7600	5853	3494	2191	1484	960	111	90	68	48	35	28	53018	54765	57124	58427	59134	59658	891	912	934	954	967	974
C3_RESPIRATORY_INTRATHORACIC	70_80	FinnGen	KRA_PSY_MOOD	0.0053355904732201	0.382099357241503	0.611615750529934	0.177789928778144	0.106484732849934	0.32398909166929	0.448960624007776	0.303807775810095	0.318392741030987	0.448785711651899	0.448676731479291	0.290761898061131	0.990517909981809	0.20849989404988	0.0547383223293031	0.691988672271547	0.812400298893182	0.26516067154442	2207	59190	1461	1230	875	649	497	403	26	29	21	12	11	12	58955	59186	59541	59767	59919	60013	955	952	960	969	970	969
C3_RESPIRATORY_INTRATHORACIC	70_80	FinnGen	KRA_PSY_MOOD_EXMORE	-0.0669004249949783	0.300869520003515	0.527642207658018	0.0974483856713664	0.0213507830040573	0.178057173220134	0.449175530316873	0.304104058066273	0.318681465351145	0.448987044843906	0.448870270137796	0.291273940885254	0.881600588639217	0.322485221819847	0.0977817573228782	0.828176760187822	0.962062449479098	0.540997779683647	2207	49714	1461	1230	875	649	497	403	26	29	21	12	11	12	49604	49835	50190	50416	50568	50662	830	827	835	844	845	844
C3_RESPIRATORY_INTRATHORACIC	70_80	FinnGen	KRA_PSY_SUBSTANCE	0.98182582536421	0.110786322211283	0.753812938964231	0.427671382428109	0.368315450615748	0.46236604665326	0.27080513653937	0.335714106702001	0.270393107775259	0.35592721738682	0.355670702827031	0.269845758179262	0.000288313051343463	0.741398460884027	0.00530606110639257	0.229530262166184	0.300411269972368	0.0866305799236421	1899	61939	1183	968	769	591	461	323	39	30	32	23	19	14	61642	61857	62056	62234	62364	62502	974	983	981	990	994	999
C3_RESPIRATORY_INTRATHORACIC	70_80	FinnGen	KRA_PSY_SUBSTANCE_EXMORE	0.900847976955752	0.0242049737671136	0.669208730701023	0.342815468687533	0.278166946749514	0.317711794366486	0.271198164800314	0.336005023382831	0.270767389469317	0.356214537941956	0.355948007280766	0.27035412381502	0.000894601562259096	0.942572036502624	0.0134537645891569	0.33585632941442	0.434519082291409	0.239927096506447	1899	49599	1183	968	769	591	461	323	39	30	32	23	19	14	49436	49651	49850	50028	50158	50296	840	849	847	856	860	865
C3_RESPIRATORY_INTRATHORACIC	70_80	FinnGen	L12_ACTINKERA	-0.801121708156922	-0.594063143513207	-0.308583179266106	-14.0480646930178	-0.319275201143562	0.347392594890074	0.448776022433181	0.35541867491029	0.409893683365245	504.018230798747	0.578526455868676	0.409967098896027	0.0742408951549442	0.0946336047301416	0.45154779884776	0.977764132029346	0.581032916077331	0.396790586581282	3637	59675	3052	2462	1367	788	484	239	17	14	11	6	8	6	59263	59853	60948	61527	61831	62076	980	983	986	991	989	991
C3_RESPIRATORY_INTRATHORACIC	70_80	FinnGen	L12_DERMATITISECZEMA	-0.733186568045375	0.145322341790089	0.242682633831381	0.338440163687836	0.347384895544373	0.00704446012236712	0.410330836498436	0.226825757724549	0.260972635884174	0.29112591665168	0.279780342671254	0.269781437384305	0.0739668920070996	0.521731712976996	0.352414569866184	0.245023659826179	0.214371486714032	0.979168220858381	5009	57145	3612	2940	1844	1296	975	635	52	49	41	31	25	14	57553	58225	59321	59869	60190	60530	937	940	948	958	964	975
C3_RESPIRATORY_INTRATHORACIC	70_80	FinnGen	L12_DERMATITISNAS	-0.765638259511506	0.0193511851201006	0.335624767191145	0.195548321492368	0.750289669031545	0.234306908135027	0.501725858200999	0.291178754894938	0.303889181321988	0.379866789775045	0.279792641814484	0.303740603747857	0.127007581247036	0.947013119903845	0.269406027249882	0.60670585116993	0.00732727957863865	0.440467131435944	3333	57003	2429	1978	1246	848	650	405	38	36	34	25	23	11	56944	57395	58127	58525	58723	58968	925	927	929	938	940	952
C3_RESPIRATORY_INTRATHORACIC	70_80	FinnGen	L12_DERM_NAS	-1.22668072966688	-0.430033698189991	0.43117980007537	-0.0339885618641825	0.759736705911613	0.240339273275984	0.708323989945289	0.410012868431239	0.335469626102521	0.501447724325082	0.335349587231839	0.379710463279747	0.0833078595883697	0.294256478101102	0.198686752084378	0.945960074089609	0.0234816089715749	0.526763653969486	2656	56946	1966	1612	998	655	488	290	24	24	24	16	15	7	56695	57049	57663	58006	58173	58371	917	917	917	925	926	934
C3_RESPIRATORY_INTRATHORACIC	70_80	FinnGen	L12_DISORDSKINAPPENDIX	-0.260573460037441	0.240461962465083	0.720948821836256	0.0758232394692495	-0.0367064208277095	0.615901849426531	0.578771504084088	0.379843723951761	0.355434072813222	0.578483718460888	0.578457174006572	0.355230407634729	0.652553120242634	0.526697737752095	0.0425233570304439	0.895718047879714	0.949403612460393	0.0829518925039013	1595	62167	1109	926	575	411	322	214	18	17	14	7	8	8	61644	61827	62178	62342	62431	62539	991	992	995	1002	1001	1001
C3_RESPIRATORY_INTRATHORACIC	70_80	FinnGen	L12_FOLLICULARCYST	0.0233333808827199	0.593198598763391	0.846114273482143	0.232548322571502	0.501787355989539	0.88870926188317	0.708417580391317	0.448899883662622	0.448768029219868	0.708071387922172	0.578544415989454	0.409864460993084	0.973724566985014	0.186351476948659	0.059373740348994	0.742590367645067	0.385762712408114	0.0301358404082492	700	62106	476	412	288	209	157	102	13	13	10	6	7	6	61330	61394	61518	61597	61649	61704	987	987	990	994	993	994
C3_RESPIRATORY_INTRATHORACIC	70_80	FinnGen	L12_INFECT_DERM	0.350684812821099	-0.0476168944941271	-0.51279907060739	0.739594559121354	0.611058772814022	0.786955868855513	0.708558466087044	0.7082445534949	1.00078842982444	0.578725889122407	0.578650498254664	0.410107841886217	0.620651554484231	0.946396789366917	0.608374531509717	0.20125986140204	0.29096517777739	0.0549970119218103	523	56731	339	288	213	168	140	102	10	10	10	10	9	6	55997	56048	56123	56168	56196	56234	908	908	908	908	909	912
C3_RESPIRATORY_INTRATHORACIC	70_80	FinnGen	L12_INFECT_SKIN	0.460903894564904	0.111903971656089	0.473928612030563	0.107168212831532	0.0436485202685387	0.624648475346706	0.318687306443485	0.335413255231307	0.355579625241644	0.501404286900238	0.501336499457946	0.318274864265698	0.148105002434641	0.738658670932789	0.18258628740563	0.8307528331371	0.930620387990013	0.049691857159442	2344	61422	1743	1329	759	477	363	233	28	21	17	15	12	10	61018	61432	62002	62284	62398	62528	977	984	988	990	993	995
C3_RESPIRATORY_INTRATHORACIC	70_80	FinnGen	L12_NONIONRADISKIN	-0.814362818425226	-0.61069253896825	-0.0394529307467955	-14.0515339873196	-0.3618523621358	0.29701989421396	0.448779958173315	0.355416089153842	0.355451540555117	500.01316438841	0.578513619974475	0.409927287801864	0.0695831044088944	0.0857516181948838	0.911621233019926	0.977580537272967	0.531651916293553	0.468717546669851	3697	59682	3088	2498	1383	797	500	251	19	16	13	6	8	6	59292	59882	60997	61583	61880	62129	980	983	986	993	991	993
C3_RESPIRATORY_INTRATHORACIC	70_80	FinnGen	L12_PAPULOSQUAMOUS	-0.137775353028277	0.545613900509671	0.203950263964547	0.361994440362644	0.658728864998563	0.101215308349622	0.578809608076137	0.335443927530397	0.448753414950584	0.448741384477078	0.355322128927369	0.335136227651153	0.811856081480205	0.103834239139633	0.64948208178352	0.41984606628839	0.06375460752906	0.762642583152434	1538	61739	952	800	597	492	420	343	20	21	16	14	12	9	61316	61468	61671	61776	61848	61925	989	988	993	995	997	1000
C3_RESPIRATORY_INTRATHORACIC	70_80	FinnGen	L12_PSORIASIS	-0.13947284338645	0.696264311399861	0.427610594199636	0.348532029215867	0.716193289026351	0.529746613046935	0.70831158402102	0.379859184490847	0.501405508294237	0.578580099800145	0.448652572665869	0.355200959115784	0.843898841525495	0.0668094514297571	0.393756975626773	0.546913227332079	0.11041726047796	0.13585658005732	934	61705	585	495	354	275	233	192	14	16	12	9	9	8	61055	61145	61286	61365	61407	61448	985	983	987	990	990	991
C3_RESPIRATORY_INTRATHORACIC	70_80	FinnGen	L12_PSORI_VULG	-0.547696816149914	0.644239951106625	0.399919747806384	0.932446650961983	0.48208081881067	0.637147772535869	1.00090469612432	0.448813485654782	0.578599537573295	0.501417908482612	0.578509421217719	0.409713100167725	0.584240123847551	0.151164850130175	0.489448825976347	0.0629393415497194	0.404666864407227	0.119920551796077	647	61692	409	358	261	202	159	128	10	11	9	8	6	6	60938	60989	61086	61145	61188	61219	982	981	983	984	986	986
C3_RESPIRATORY_INTRATHORACIC	70_80	FinnGen	L12_RADIATIONRELATEDSKIN	-0.63713539213916	-0.616471536317288	0.0693076383558358	-14.0456943436189	-0.387217684339004	0.204830239373611	0.409964231628694	0.355415249403078	0.335345898252854	494.959933180755	0.578502193250064	0.409933188830991	0.120154759633634	0.0828275172342279	0.836263625125192	0.977361119583014	0.503275279943528	0.617309310127149	3741	59684	3110	2518	1398	811	512	264	21	17	14	6	8	6	59314	59906	61026	61613	61912	62160	980	984	987	995	993	995
C3_RESPIRATORY_INTRATHORACIC	70_80	FinnGen	L12_SKIN_SUBCUTAN	-0.405059999380517	0.10993101312313	0.286980068053275	0.0755847530626464	0.294448404760336	0.118024723362197	0.212765984940805	0.141968246872789	0.1544650618207	0.196604864858669	0.171228699695606	0.149488215093651	0.0569386141755425	0.438732583385801	0.0631837408152948	0.70064489973012	0.0855014233356257	0.429805066304358	13396	44118	9648	7780	4982	3548	2709	1836	134	130	102	79	71	48	46852	48720	51518	52952	53791	54664	880	884	912	935	943	966
C3_RESPIRATORY_INTRATHORACIC	70_80	FinnGen	M13_ARTHROPATHIES	0.0927003844907427	-0.102710024748665	-0.0790694642769696	-0.232567137977236	-0.102899625653462	-0.228704022562849	0.168566331726187	0.147919262588143	0.160258741159819	0.184693562367433	0.156465326587668	0.118172281303254	0.582364531415661	0.487453057611749	0.621739674183291	0.207956138118819	0.510762221501758	0.0529480890864009	13783	32834	8387	7417	5766	4752	4171	3401	141	128	119	107	103	82	37264	38234	39885	40899	41480	42250	825	838	847	859	863	884
C3_RESPIRATORY_INTRATHORACIC	70_80	FinnGen	M13_ARTHROSIS	-0.185518925780426	-0.310355327660336	-0.143713915111377	-0.395080138444151	-0.153025781558181	-0.424521715855356	0.20541923551793	0.174645483988378	0.179446948909315	0.21757244666571	0.176648184676433	0.146444713706453	0.366460387059563	0.0755585343920408	0.423206144182995	0.069392530813455	0.386339759402624	0.00374530295890579	12114	32713	7706	6882	5170	4150	3534	2714	101	92	87	77	72	51	36246	37070	38782	39802	40418	41238	774	783	788	798	803	824
C3_RESPIRATORY_INTRATHORACIC	70_80	FinnGen	M13_ARTHROSIS_INCLAVO	-0.454856734480281	-0.26165432142788	-0.25162732974297	-0.423392716027244	-0.23550035447469	-0.438252010736025	0.200965417517518	0.147268805160885	0.16525100494333	0.196719387558106	0.169133206011363	0.145679632364119	0.0236136145710358	0.0756155608147834	0.127834346714716	0.0313763033645059	0.163802595680146	0.00262690083210441	16763	36727	10969	9799	7302	5714	4582	3101	123	116	98	85	75	51	41529	42699	45196	46784	47916	49397	869	876	894	907	917	941
C3_RESPIRATORY_INTRATHORACIC	70_80	FinnGen	M13_ARTHROSIS_KNEE	-0.531733136062186	-0.606923381635988	-0.0902273189609055	-0.581426983876056	-0.255087435506576	-0.510862120161556	0.305301778409636	0.253955496321955	0.222630931381869	0.304702538598589	0.233378907168926	0.193828616377487	0.0815672441863502	0.016853838785171	0.685273504883957	0.056368085507514	0.274385729001579	0.00839792017736482	7516	32411	4860	4344	3167	2544	2170	1666	50	47	48	39	39	28	34291	34807	35984	36607	36981	37485	726	729	728	737	737	748
C3_RESPIRATORY_INTRATHORACIC	70_80	FinnGen	M13_ARTHROSIS_KNEE_PRIM_ICD10	-0.568366522530924	-0.940367960497543	-0.0193948276981678	-0.471648038316277	-0.164201518426363	-0.630966068868432	0.318853520143128	0.303846268559027	0.216421786252938	0.291049362412557	0.22652538401364	0.221347016011028	0.074662558766557	0.00196892056760386	0.928592468910467	0.105123036369129	0.468531615392346	0.00436403818110675	7433	52056	4814	4352	3244	2630	2219	1662	45	44	49	43	38	21	53663	54125	55233	55847	56258	56815	967	968	963	969	974	991
C3_RESPIRATORY_INTRATHORACIC	70_80	FinnGen	M13_ARTHROSIS_OTH	-2.00626831199534	-0.414287904591676	0.184362044300865	-0.180740996699037	-0.546553222553211	-0.455614074178837	1.00126315670249	0.380686198351527	0.336392934742825	0.449458491175285	0.501906959394538	0.380301568777196	0.0450982108064226	0.276477628099119	0.583653700415988	0.687587940002837	0.276174495143282	0.230903919569823	2977	32143	2015	1661	1108	815	704	534	14	18	18	11	9	7	32409	32763	33316	33609	33720	33890	682	678	678	685	687	689
C3_RESPIRATORY_INTRATHORACIC	70_80	FinnGen	M13_ARTHTROSIS_COX	0.0290953497007713	-0.250248501850066	-0.0109403709703887	-0.332121817294405	0.0350773094013951	-0.482968359889452	0.254411695567027	0.23361049711268	0.233580916592771	0.304675228329595	0.23958159761171	0.228129415393927	0.908949840835805	0.284070010687484	0.962642656553976	0.27567581734645	0.883597180994043	0.0342530077631822	5497	32329	3764	3308	2478	1842	1467	988	62	56	49	41	35	20	33289	33745	34575	35211	35586	36065	711	717	724	732	738	753
C3_RESPIRATORY_INTRATHORACIC	70_80	FinnGen	M13_ARTHTROSIS_COX_PRIM_ICD10	0.0131363995087881	-0.197443421296283	0.08774950325049	-0.545754853267816	0.103132991118919	-0.353874680745879	0.270180143689729	0.238543506303253	0.232324667684643	0.355447523434183	0.245217907243365	0.245659613747389	0.961221420475844	0.407838136758687	0.705651944743165	0.124685102478995	0.674064053186716	0.149723680125022	5309	57543	3670	3250	2474	1840	1439	939	60	54	48	37	32	17	58142	58562	59338	59972	60373	60873	980	986	992	1003	1008	1023
C3_RESPIRATORY_INTRATHORACIC	70_80	FinnGen	M13_CERVICDISC	0.367871149573339	-0.803518281886106	0.70852728497772	0.0736724310783977	1.02428263987995	-0.126567464167974	0.708780145275593	1.00100512649084	0.502019196364732	0.708542805726151	0.380388667802477	0.410304289195161	0.603746717074895	0.422141530290719	0.15813997515837	0.917187292096404	0.00708703825668909	0.757723055527789	682	41786	369	327	255	221	213	205	9	9	12	10	12	6	41363	41405	41477	41511	41519	41527	727	727	724	726	724	730
C3_RESPIRATORY_INTRATHORACIC	70_80	FinnGen	M13_DORSALGIA	0.448240479032646	-0.0753185129500551	0.465322006249878	0.264910718321597	-0.00173478570902912	-0.298927607186806	0.209023193774877	0.227580654038918	0.217338654176813	0.280541036296397	0.304301831387984	0.270327823416856	0.0319965829536095	0.740679945025043	0.0322740574819162	0.345023981935621	0.995451387098965	0.268814536281107	6366	42612	4669	3805	2251	1515	1171	817	73	56	48	30	23	14	43474	44338	45892	46628	46972	47326	762	779	787	805	812	821
C3_RESPIRATORY_INTRATHORACIC	70_80	FinnGen	M13_DORSOPATHY	0.493630218227359	0.0496322767479206	0.439308682540374	0.353149811883248	0.280205313590717	0.0398943826340135	0.166157174879013	0.167577357137903	0.161666929475658	0.187319200734747	0.178807675155698	0.148520086050766	0.00296964134078861	0.767096198404209	0.00658032233651275	0.0593915628804289	0.117096801156578	0.788227731375773	10137	42820	6922	5815	3941	2961	2428	1783	134	117	105	81	70	49	45073	46180	48054	49034	49567	50212	828	845	857	881	892	913
C3_RESPIRATORY_INTRATHORACIC	70_80	FinnGen	M13_DORSOPATHYOTH	0.521564061420398	-0.0326534262032165	0.519215075344729	0.100776039960715	0.202497772023321	0.0668536027335364	0.179677111781135	0.193599859267804	0.174193904317643	0.239434636009649	0.208189163950825	0.165230856015378	0.00369860216980857	0.866060532428979	0.00287615687825444	0.673834199933314	0.330721118049608	0.685766226438377	8562	42740	5915	4888	3234	2375	1945	1445	111	91	82	58	53	39	44478	45505	47159	48018	48448	48948	798	818	827	851	856	870
C3_RESPIRATORY_INTRATHORACIC	70_80	FinnGen	M13_DUPUTRYEN	0.374774092202743	0.0103426849813186	-0.78121635384882	-0.016782442443547	0.227350009147508	0.262555540011242	0.502539665171865	0.449483950427163	0.708497417834259	0.50195381899726	0.41045998139951	0.270866569365686	0.455812273054355	0.981642191011154	0.270184291998931	0.973328308539047	0.579653578933728	0.332387105864919	907	42338	490	479	419	367	318	243	17	14	15	19	19	14	41956	41967	42027	42079	42128	42203	782	785	784	780	780	785
C3_RESPIRATORY_INTRATHORACIC	70_80	FinnGen	M13_FIBROBLASTIC	-0.0590616591206228	0.0956801895022566	-0.867807772602616	0.132698125952212	0.117894260802193	0.147679880308008	0.579508177074664	0.410670282346304	0.708461303002779	0.449346526756848	0.410402303416688	0.270714833626281	0.91882265994876	0.815772724979479	0.220605708029046	0.767754352938223	0.773909339261803	0.585397137276649	1124	42352	630	578	486	425	373	294	18	16	16	20	19	14	42046	42098	42190	42251	42303	42382	782	784	784	780	781	786
C3_RESPIRATORY_INTRATHORACIC	70_80	FinnGen	M13_GOUT	-0.123170075388172	-0.714580859300266	-0.481913673510171	-0.582551181898564	-1.63923598488005	0.30543165624656	0.356619731910126	0.410804144187679	0.44955632500329	0.579125177467185	1.00099818710719	0.304764125507424	0.729807124987763	0.0819523922736088	0.283730729653006	0.314456062116321	0.101504880787311	0.316251682431255	2437	32286	1845	1384	884	542	383	229	21	14	11	9	8	11	32173	32634	33134	33476	33635	33789	684	691	694	696	697	694
C3_RESPIRATORY_INTRATHORACIC	70_80	FinnGen	M13_INTERVERTEB	-0.0673827696700853	0.149145611796503	0.34627930160204	-0.182293160572356	-0.135077785950023	0.18777695877192	0.41087810211233	0.291858769485636	0.291928834492557	0.410506305535669	0.355972945825442	0.222038956513931	0.869733517833566	0.60933718808022	0.235552363286332	0.656992634973631	0.704345693573353	0.397723608175654	2887	41919	1759	1552	1209	985	863	660	37	38	31	23	22	21	42262	42469	42812	43036	43158	43361	748	747	754	762	763	764
C3_RESPIRATORY_INTRATHORACIC	70_80	FinnGen	M13_KNEEDERANGEMENTS	-1.13225609180271	-0.356092911279961	-0.431393590716045	-0.262107709477396	-0.267426203342275	-0.4245109895272	1.00156100092954	0.502230317716111	0.502220642530014	0.449528457555091	0.356239122738783	0.239501877044875	0.258269222865236	0.478310124091644	0.390355831201371	0.559844453585704	0.452837457746556	0.0763158108941725	1722	31973	702	692	696	712	793	798	12	12	13	15	17	18	32291	32301	32297	32281	32200	32195	690	690	689	687	685	684
C3_RESPIRATORY_INTRATHORACIC	70_80	FinnGen	M13_LOWBACKPAINORANDSCIATICA	0.227421283938323	-0.144947321161823	0.474077101504849	0.269102587954668	-0.385788075283573	-0.222454797625992	0.261356671963228	0.269901438015679	0.252772703653021	0.335412222453032	0.448696096833475	0.335296060543836	0.384214723516936	0.591241384483955	0.060722938666619	0.422377094274851	0.389900317632797	0.50703737720722	5020	56986	3759	3004	1713	1109	822	562	51	40	33	19	13	9	57259	58014	59305	59909	60196	60456	937	948	955	969	975	979
C3_RESPIRATORY_INTRATHORACIC	70_80	FinnGen	M13_MENISCUSDERANGEMENTS	-0.902285727526081	-0.498316291996293	-0.360122552282613	-0.450125945644806	-0.220888217701325	-0.560840915848356	1.00161960563095	0.579353939071853	0.50220091957512	0.502073271633305	0.356244510251063	0.261720923703774	0.367680445906259	0.389720631454094	0.473319431964305	0.369967430838359	0.535227069825966	0.0321213903070178	1420	31946	504	539	603	655	731	738	11	11	12	12	15	15	32165	32130	32066	32014	31938	31931	686	686	685	685	682	682
C3_RESPIRATORY_INTRATHORACIC	70_80	FinnGen	M13_MUSCULOSKELETAL	0.401024045430438	-0.0163206775829266	-0.0979249278119312	-0.0503763317437999	-0.068264284076237	-0.337623323930635	0.134247589238013	0.128588396368402	0.14431872682609	0.150450491949042	0.135642905722689	0.107511595065993	0.00281547891566279	0.899002250067742	0.497434206654706	0.737748346997177	0.614778192663391	0.00168749922035723	17337	19464	10494	9280	7282	6047	5339	4414	232	196	170	154	147	110	25425	26639	28637	29872	30580	31505	650	686	712	728	735	772
C3_RESPIRATORY_INTRATHORACIC	70_80	FinnGen	M13_OTHERJOINT	-0.226446322552106	-0.561552627313184	-0.532086644295331	-0.353629768546011	-0.218932893569163	-0.555989928990878	0.357048117076685	0.336418032294913	0.356563457556261	0.336406422365337	0.261791522994257	0.204415471151873	0.525938598931537	0.0950756019599649	0.135630073154954	0.293167647673667	0.402993365567813	0.00653013821162149	4801	32175	2592	2294	1827	1600	1626	1505	32	27	27	27	27	25	33646	33944	34411	34638	34612	34733	706	711	711	711	711	713
C3_RESPIRATORY_INTRATHORACIC	70_80	FinnGen	M13_POLYARTHROPATHIES	0.152516831481901	0.234251377093397	-0.0182390045497738	-0.0425087796258329	-0.409019648338662	0.242514087042366	0.246941093342156	0.197513848406423	0.261998150318783	0.304704370675675	0.356130649890031	0.200520868291482	0.536822991719479	0.235622393729905	0.944500087561088	0.889048521301439	0.250758045925662	0.226501263521317	4647	32400	3205	2636	1828	1296	982	709	59	52	37	30	28	26	33065	33634	34442	34974	35288	35561	718	725	740	747	749	751
C3_RESPIRATORY_INTRATHORACIC	70_80	FinnGen	M13_RHEUMA	0.546777268110221	0.970019989706357	0.00379435031313432	0.347286304198158	0.502659742290555	0.29871013285531	0.41122860117894	0.262101030191507	0.44963148567336	0.41075010580868	0.356196320482344	0.304733693381909	0.183643909610566	0.000214802903531568	0.993266891448987	0.397835686921156	0.158189378561208	0.326970939790137	1400	32024	828	745	608	490	416	327	24	25	18	19	18	11	31881	31964	32101	32219	32293	32382	691	690	697	696	697	704
C3_RESPIRATORY_INTRATHORACIC	70_80	FinnGen	M13_RHEUMA_INCLAVO	0.614675633402764	1.11181907275341	0.130552619918457	0.481050377884341	0.649977972661732	0.474022355147315	0.41028402294218	0.252764765121355	0.448855738371016	0.409978631120928	0.355354906253604	0.303696674298797	0.134088822773417	1.08935583455451e-05	0.771161053103138	0.240653571557003	0.0673853397720165	0.118561166560561	1523	61140	926	829	657	522	436	337	25	26	18	19	18	11	60727	60824	60996	61131	61217	61316	985	984	992	991	992	999
C3_RESPIRATORY_INTRATHORACIC	70_80	FinnGen	M13_ROTATORCUFF	-0.190731673508635	-0.198040615673687	-0.386092667160065	-0.0435180579477159	-0.0210099828568679	-0.750415506975928	0.44987243739744	0.356267951007197	0.410509731559738	0.356092362421384	0.304227020538154	0.304014304524566	0.671588897983416	0.578295986537986	0.346950827738468	0.902732683978744	0.944941690760347	0.0135735284372052	2661	42430	1410	1308	1093	978	944	843	27	25	23	20	17	11	42867	42969	43184	43299	43333	43434	787	789	791	794	797	803
C3_RESPIRATORY_INTRATHORACIC	70_80	FinnGen	M13_SCIATICA	0.0506080822780489	-0.139185591199651	0.366271144325002	0.632336377889579	-0.0965497906664565	-0.0450221435660346	0.44984780248316	0.410611292584649	0.380407318338354	0.380384642942986	0.501745357031936	0.380182528699025	0.91042660931699	0.734631080120604	0.3356281378062	0.0964405282882735	0.847407062698054	0.905732944514948	2081	41944	1443	1215	774	551	443	334	26	22	19	14	10	7	41828	42056	42497	42720	42828	42937	728	732	735	740	744	747
C3_RESPIRATORY_INTRATHORACIC	70_80	FinnGen	M13_SHOULDER	-0.0673444324457277	-0.2648664425068	-0.160881622732263	-0.116643040072799	-0.166109896714924	-0.532586905119891	0.381004364134246	0.336119192776695	0.336097950963268	0.336024396462441	0.29151779552034	0.238868241701269	0.859700824701124	0.430688842455219	0.632169988999219	0.72849613502785	0.568806242710369	0.0257722648042766	3400	42471	1797	1622	1305	1180	1182	1098	30	25	26	25	23	18	43245	43420	43737	43862	43860	43944	799	804	803	804	806	811
C3_RESPIRATORY_INTRATHORACIC	70_80	FinnGen	M13_SOFTTISSUE	0.187809638847114	-0.152630464823704	-0.0818522671230206	0.0114058947095096	0.028876111718254	-0.229714099614971	0.187844306041439	0.181503337368915	0.200379109021515	0.208220527702448	0.183933762559428	0.14802955801833	0.317399828858166	0.400390659317407	0.682916150711038	0.956315363339407	0.875251228123442	0.120707124665675	10718	43278	6924	5809	4088	3135	2758	2263	110	85	79	72	68	49	46104	47219	48940	49893	50270	50765	858	883	889	896	900	919
C3_RESPIRATORY_INTRATHORACIC	70_80	FinnGen	M13_SPINSTENOSIS	0.113078707718084	0.313773473216921	0.380647906047667	0.344033314580716	0.37783474766885	0.019631936184163	0.280995413995211	0.204526647104066	0.227624192333978	0.261660210307086	0.253525324654091	0.253716374086307	0.687373557150231	0.124994056728283	0.0944721334511403	0.188573954050755	0.136139197921138	0.938323247509093	4399	42162	3121	2697	1938	1424	1072	655	63	59	43	35	28	16	42618	43042	43801	44315	44667	45084	759	763	779	787	794	806
C3_RESPIRATORY_INTRATHORACIC	70_80	FinnGen	M13_SPONDYLOPATHY	-0.0854658030727141	0.229357594742043	0.449222249506994	0.389485139695891	0.254203992287376	0.199524760080504	0.271004839881376	0.187486082282636	0.193697407221116	0.22229972696028	0.227419376065863	0.187289453468328	0.752483524552084	0.221204585765638	0.0203844119737503	0.0797614185454133	0.263662539343381	0.286727378418526	6087	42295	4203	3593	2557	1919	1492	1005	81	81	66	53	44	30	43318	43928	44964	45602	46029	46516	780	780	795	808	817	831
C3_RESPIRATORY_INTRATHORACIC	70_80	FinnGen	M13_SPONDYLOSIS	-0.560387744429554	0.184191273550407	0.250419609248931	0.495721705074306	0.031089863671853	0.336009512067467	0.502094573628094	0.280648059311277	0.319133937705327	0.319146593933111	0.3802438412205	0.253398449997891	0.264379340009189	0.511626642743081	0.432638288151582	0.12035798939631	0.934835207516042	0.184835557131226	2880	41983	1965	1690	1178	864	657	463	32	35	30	24	20	16	42124	42399	42911	43225	43432	43626	742	739	744	750	754	758
C3_RESPIRATORY_INTRATHORACIC	70_80	FinnGen	M13_SYNOTEND	-1.27929391227184	-0.204323462345264	0.319945103862181	-0.470576411535348	-0.373015815758592	0.308907026785191	1.00119464503952	0.501846745287114	0.449319919283134	0.708389072639136	0.578813231851447	0.291280161708886	0.201331440303767	0.683902856336001	0.476424367169098	0.506504146959605	0.519284086652256	0.28891029760792	1660	42408	1019	858	593	480	454	399	8	9	10	8	10	12	42256	42417	42682	42795	42821	42876	785	784	783	785	783	781
C3_RESPIRATORY_INTRATHORACIC	70_80	FinnGen	N14_CALCUKIDUR	0.543964445744754	-0.438081674837301	0.0679958163754411	-0.107588297746912	-1.43447893351378	-0.156297605404786	0.449272121291488	0.578694287225269	0.50150743402064	0.578653158430209	1.00072057409754	0.355738488017592	0.225984214855681	0.449039406882824	0.89215104949872	0.85250058276829	0.151730412126467	0.66040000604941	1074	61871	639	574	461	376	327	255	13	10	9	7	6	8	61317	61382	61495	61580	61629	61701	976	979	980	982	983	981
C3_RESPIRATORY_INTRATHORACIC	70_80	FinnGen	N14_GENITOURINARY	0.285262407836124	0.226262079506695	0.185431466063523	0.0773924179285388	0.0843415051732645	0.0617618412624234	0.122135195679401	0.1043730059043	0.117967798012339	0.134327212534065	0.123805325219603	0.0978290292488426	0.0195106272780304	0.0301722460741935	0.11597790443812	0.564514832184841	0.495717774306764	0.527828515774273	21426	21914	14441	11887	8336	6506	5335	3928	312	283	251	214	192	143	27853	30407	33958	35788	36959	38366	734	763	795	832	854	903
C3_RESPIRATORY_INTRATHORACIC	70_80	FinnGen	N14_HYDROCELE	0.354431559471821	-0.168151948217504	-0.475241570428517	0.115018737309708	0.198561601030522	-0.0436069877853403	0.45056147380762	0.450177502030146	0.579633497452169	0.450243793198673	0.381304942447227	0.30630991260947	0.431490191148349	0.708758739327363	0.412273051994251	0.798368764070184	0.602546324375487	0.886793828668055	975	17561	570	526	420	360	325	256	19	16	14	18	16	11	17457	17501	17607	17667	17702	17771	490	493	495	491	493	498
C3_RESPIRATORY_INTRATHORACIC	70_80	FinnGen	N14_MALEGEN	0.338535108359055	0.353143152610139	0.151505149515849	0.0860051255260968	0.0544110378461045	0.083812337711101	0.139562423429801	0.112911207039888	0.134908469492529	0.149401026210121	0.138516271434032	0.106017534157429	0.0152793355307422	0.00176228908565899	0.261428244543408	0.564840805322338	0.694457358524179	0.429205664410163	11718	18241	7592	6576	5008	4092	3351	2405	241	221	188	167	153	115	21428	22444	24012	24928	25669	26615	698	718	751	772	786	824
C3_RESPIRATORY_INTRATHORACIC	70_80	FinnGen	N14_PROSTATITIS	0.31660269373482	0.442050154896048	0.822490439983046	-0.784707803736244	-0.306842890692173	0.146312185042618	0.58007728015808	0.450264866007208	0.411514441776098	1.00137652264234	0.708904520197512	0.411483767459552	0.585207554388786	0.326220155910219	0.0456417371888415	0.433257763557153	0.66513033709662	0.722160972153386	597	17538	369	297	226	182	161	128	10	14	12	8	7	6	17268	17340	17411	17455	17476	17509	488	484	486	490	491	492
C3_RESPIRATORY_INTRATHORACIC	70_80	FinnGen	N14_PROSTHYPERPLA	0.283996500458705	0.393455850159001	0.22129446338264	0.114543882105764	0.0911979521991854	-0.034651000772117	0.146297870685474	0.113951872158443	0.134964197755224	0.153670510244813	0.143011160764123	0.117832954771471	0.0522314756335464	0.000554749178506759	0.101077318536547	0.456038266564944	0.523670192097521	0.76870529786457	10723	18219	7107	6132	4640	3727	3013	2068	228	209	173	146	128	89	20937	21912	23404	24317	25031	25976	670	689	725	752	770	809
C3_RESPIRATORY_INTRATHORACIC	70_80	FinnGen	N14_PYELONEPHR	0.421527156239617	0.135151617177421	0.303124325632079	0.0444316570521305	0.0577093757078394	-0.0898522304742802	0.216890989356776	0.221577695909911	0.269986377016091	0.379923703433489	0.379843372043683	0.335631677293287	0.0519560433971608	0.541894027975771	0.261548216513916	0.90690055187457	0.879242619406658	0.78892192303421	5088	55094	4107	3030	1668	995	693	402	59	44	27	17	15	9	55128	56205	57567	58240	58542	58833	888	903	920	930	932	938
C3_RESPIRATORY_INTRATHORACIC	70_80	FinnGen	N14_RENALTUB	0.564874054187023	0.217548242941569	0.265792432655576	0.156932264865646	0.12029068241656	-0.0935151535018868	0.155854334480202	0.164599357830225	0.21198152225958	0.279960469688755	0.291071515769201	0.291112385095522	0.000289664661379058	0.186273590422638	0.20989755887987	0.575103313427077	0.67940992174448	0.748033178520083	8627	55871	7031	4920	2712	1593	1095	610	112	76	46	29	23	12	56437	58548	60756	61875	62373	62858	918	954	984	1001	1007	1018
C3_RESPIRATORY_INTRATHORACIC	70_80	FinnGen	N14_URETHRAOTH	0.100026516251921	0.284098904130548	0.186444035645323	-1.2891797478958	-1.91846836431066	-0.0474671804207063	0.245873343295992	0.19995171776611	0.270180331477595	0.708246140118449	1.00080462200397	0.336324642581121	0.684139232228016	0.155363998323349	0.490148552022207	0.0687220785682526	0.0552473380775272	0.887763289699145	6147	48790	4853	3676	2161	1340	899	600	55	41	20	10	9	9	49151	50328	51843	52664	53105	53404	878	892	913	923	924	924
C3_RESPIRATORY_INTRATHORACIC	70_80	FinnGen	N14_URINOTH	-0.07494508056546	0.0989156379689769	0.130766960248205	-0.464128458252083	-0.381361374286467	-0.424699915083771	0.196558066926203	0.158971197249709	0.199835716631299	0.335574071869602	0.335511730272838	0.303958470989297	0.702990129415137	0.533794819617998	0.51287196715553	0.166637897180142	0.255682178460452	0.162344397589587	11709	49600	9191	7103	4172	2576	1714	981	96	78	45	25	19	11	51111	53199	56130	57726	58588	59321	911	929	962	982	988	996
C3_RESPIRATORY_INTRATHORACIC	70_80	FinnGen	N14_UROLITHIASIS	0.450424216566745	-0.00259742823948984	-0.44004497346215	-0.285197560140627	-1.57156649065095	-0.158590828624007	0.410315131741594	0.410130404338223	0.578664169871611	0.578653196886507	1.00071008994618	0.335666085980673	0.272312838970237	0.99494689002758	0.446985846572229	0.622108403751079	0.116310149023427	0.636594171390887	1327	61899	822	725	557	446	374	285	16	12	9	8	7	9	61410	61507	61675	61786	61858	61947	978	982	985	986	987	985
C3_RESPIRATORY_INTRATHORACIC	70_80	FinnGen	NEURODIS	0.491651884419191	-0.115461352891652	0.0400842198292879	0.102917250966507	0.00754711247904072	0.0636710542535572	0.119242161412296	0.125040733813105	0.132475883062169	0.142323596107736	0.140138352594127	0.109861749442057	3.73745663629025e-05	0.355804044060252	0.762211873192746	0.46960524713937	0.957050908282052	0.562213960425785	22731	9617	15722	12994	9264	6798	5294	3830	279	229	203	186	153	125	15833	18561	22291	24757	26261	27725	514	564	590	607	640	668
C3_RESPIRATORY_INTRATHORACIC	70_80	FinnGen	NONALLERG_ASTHMA	5.00995831984739	3.0867192479839	4.23551046396759	4.21026340001105	3.41004470395659	3.58821260084706	0.391941421234661	0.634544469687807	0.439967597406847	0.45887743682776	0.56208556669422	0.43118178319428	2.05582448378033e-37	1.147669186411e-06	6.15770943135882e-22	4.51000149977859e-20	1.30507013034025e-09	8.66305655191879e-17	1001	33438	568	525	441	379	345	243	22	15	21	17	12	9	33811	33854	33938	34000	34034	34136	38	45	39	43	48	51
C3_RESPIRATORY_INTRATHORACIC	70_80	FinnGen	NONALLERG_ASTHMA_EXMORE	5.03477358945712	3.11168511115738	4.26484195193409	4.23540843772024	3.43100852405255	3.53261349683448	0.40291001139759	0.64129795503413	0.449510874080034	0.468068572345003	0.569457906964742	0.445499096944061	7.84782100502989e-36	1.22119398528894e-06	2.36099063912104e-21	1.44690816867685e-19	1.69064398015486e-09	2.19917017896255e-15	1001	30624	568	525	441	379	345	243	22	15	21	17	12	9	30999	31042	31126	31188	31222	31324	36	43	37	41	46	49
C3_RESPIRATORY_INTRATHORACIC	70_80	FinnGen	OFFICIAL_TILASTOKESKUS	0.511298729711086	0.0519297322052131	0.234460043049922	0.177129849230585	0.235118694930371	0.408561108837793	0.336302687894787	0.335862982299199	0.335918606628725	0.380204043020066	0.355740076327577	0.252893005131599	0.128422333039659	0.877124193226926	0.485197941853992	0.641300664029843	0.508658276238337	0.106191800485487	2008	61752	1233	987	813	643	498	365	28	24	25	23	20	16	61529	61775	61949	62119	62264	62397	970	974	973	975	978	982
C3_RESPIRATORY_INTRATHORACIC	70_80	FinnGen	PAIN	0.715612376423421	0.275354599001106	0.309540270116804	-0.00687416862815195	0.361934403910166	-0.0369423001479007	0.119648124048882	0.120129979549929	0.13638348114712	0.176988880208396	0.138094619432813	0.122425127553868	2.2180662782186e-09	0.0218976294117647	0.0232299395044764	0.969018311522729	0.00876938546485787	0.762839424134553	16661	34499	11384	9503	6488	4804	3906	2930	249	197	168	130	116	76	38737	40618	43633	45317	46215	47191	790	842	871	909	923	963
C3_RESPIRATORY_INTRATHORACIC	70_80	FinnGen	PNEUMOBACTKNOWN	2.0275891107622	1.15903183717296	1.00410441660716	1.12315542937723	0.743248021097716	0.65861757237636	0.117852515536165	0.149612610598217	0.193062315264689	0.21682318168363	0.261041164689427	0.232671122246271	2.45849994706718e-66	9.41734373799322e-15	1.98289197866992e-07	2.21823652600629e-07	0.00440994775649458	0.00464491169359259	4015	59624	2994	2026	1370	886	668	411	167	97	66	47	28	19	59575	60543	61199	61683	61901	62158	903	973	1004	1023	1042	1051
C3_RESPIRATORY_INTRATHORACIC	70_80	FinnGen	PNEUMONIA	2.19517308041721	0.97367372450132	0.924670150785995	1.10303308004892	0.985833357424398	0.643233747504311	0.0759027074958835	0.107196485491667	0.133849787574525	0.148983986574335	0.15978176783764	0.165568832070541	6.52385558164474e-184	1.0554977459877e-19	4.90607882710339e-12	1.32439176810583e-13	6.83444810768328e-10	0.000102332852355273	12115	54090	9396	6186	3962	2427	1697	1013	453	214	143	105	69	39	55547	58757	60981	62516	63246	63930	809	1048	1119	1157	1193	1223
C3_RESPIRATORY_INTRATHORACIC	70_80	FinnGen	PRIM_KNEEARTHROSIS	-0.666966291667638	-1.10974912673491	-0.1619443302618	0.0700225075184538	-0.70530752031813	-0.205804112054135	0.449190470719419	0.448841317034856	0.318485600634109	0.318461112504814	0.448764053418364	0.291107551094885	0.137591927161767	0.0134180938183114	0.611115061930614	0.82596637831503	0.116027868089674	0.479585533933004	3939	50709	2713	2408	1765	1305	1013	697	25	23	27	23	17	12	50994	51299	51942	52402	52694	53010	916	918	914	918	924	929
C3_RESPIRATORY_INTRATHORACIC	70_80	FinnGen	PULMONARYDG	3.13593453450484	1.86941751559301	1.88664362122208	1.90786812352026	1.66834481927242	1.66499026822311	0.0909147276149525	0.105609623708927	0.113560656215956	0.122386497838326	0.127798858502345	0.111486037253574	1.01647375573468e-260	4.10436423729003e-70	5.56195456133475e-62	8.6642605793715e-55	5.99351305452297e-39	1.96488696204968e-50	22721	37042	15675	12126	8860	6344	4943	3382	810	441	350	267	202	150	42786	46335	49601	52117	53518	55079	492	861	952	1035	1100	1152
C3_RESPIRATORY_INTRATHORACIC	70_80	FinnGen	PULM_INFECTIONS	2.00798476723642	0.870339308376718	0.869363333248663	0.827062510407703	0.846053676088496	0.54041676650615	0.0767270912918226	0.101544351748907	0.120718452717341	0.145403542190505	0.143906847660275	0.140643926928926	5.76308596991646e-151	1.02566826510037e-17	5.95197344052238e-13	1.28498761036195e-08	4.12313949111275e-09	0.00012181396638652	15178	48588	11300	8077	5513	3527	2537	1593	481	250	172	126	94	56	51208	54431	56995	58981	59971	60915	777	1008	1086	1132	1164	1202
C3_RESPIRATORY_INTRATHORACIC	70_80	FinnGen	PULM_PNEUMONIA_SEPSIS	2.18285502205528	0.94721636934466	0.923220382466625	1.08632347656375	0.993212580995242	0.623286427087261	0.076760738676586	0.108301472850237	0.133429484590585	0.149463854587319	0.158473598259388	0.165987022413291	7.03062798717491e-178	2.20837910646759e-18	4.5431916911484e-12	3.64484377897633e-13	3.67198352217163e-10	0.000173319973539272	12135	48447	9410	6197	3969	2429	1697	1015	453	213	144	106	70	39	49964	53177	55405	56945	57677	58359	755	995	1064	1102	1138	1169
C3_RESPIRATORY_INTRATHORACIC	70_80	FinnGen	R18_ABDOMI_PELVIC_PAIN	0.574720685383574	0.230660794278435	0.301720604723571	0.00929984079798301	0.439595222323595	0.122049477671901	0.15844355046398	0.152956716049205	0.171557486711844	0.221925036539499	0.166952206259476	0.141921368322876	0.000286411695973139	0.131551069288869	0.0786260477027996	0.966574171334511	0.00846193284884456	0.389800302935584	9997	44381	6848	5648	3866	2850	2332	1749	138	116	107	89	82	54	46530	47730	49512	50528	51046	51629	862	884	893	911	918	946
C3_RESPIRATORY_INTRATHORACIC	70_80	FinnGen	R18_ABNORMALITI_BREAT	1.3798409978319	-0.0162979986027092	0.120301451162875	0.324826058862194	-0.281236377968882	-0.192272179698332	0.118828105719799	0.190688570973684	0.217535586982538	0.227728871711504	0.291737553068705	0.208365044634031	3.57820987456559e-31	0.931888384889735	0.580249964311447	0.153761026183075	0.335043559805949	0.356129160500152	7890	38484	5655	4512	2874	2008	1538	1123	143	67	56	42	29	24	39845	40988	42626	43492	43962	44377	731	807	818	832	845	850
C3_RESPIRATORY_INTRATHORACIC	70_80	FinnGen	R18_ABNORMAL_FINDI_DIAGNOST_IMAGI_FUNCTION_STUDI_WO_DIAGNOSIS	4.26499540016745	1.40618715701928	0.980632270306563	1.52946708922573	0.526972769813202	1.06696742828627	0.0608392498906002	0.151095566815494	0.233691961476225	0.217793790445031	0.356244833194098	0.24629298755482	0	1.31980370669211e-20	2.71358516047488e-05	2.17859971290233e-12	0.139075310393154	1.47689532025744e-05	5082	58980	3396	2671	1629	968	685	412	693	80	47	40	22	17	59277	60002	61044	61705	61988	62261	696	1309	1342	1349	1367	1372
C3_RESPIRATORY_INTRATHORACIC	70_80	FinnGen	R18_ABNORMAL_FINDI_DIAGNOST_IMAGI_LUNG	4.47297256889054	1.62377547135911	1.04073921681082	1.7126910929269	0.73079269198103	1.22806877237661	0.0610227561505204	0.149750033212019	0.246639002894466	0.217886454255095	0.35633339588054	0.253809392823299	0	2.14730110365569e-27	2.44642510283127e-05	3.82678565293109e-15	0.0402798214985663	1.30791519934693e-06	3973	58877	2567	2013	1261	729	496	291	693	79	45	39	21	16	58894	59448	60200	60732	60965	61170	696	1310	1344	1350	1368	1373
C3_RESPIRATORY_INTRATHORACIC	70_80	FinnGen	R18_ABNORMAL_FINDI_EXAMI_BLOOD_WO_DIAGNOSIS	0.392340486455844	-0.00299046204063801	-0.268080353646542	0.0686430828717435	-0.253034320856189	-0.287315200725447	0.245982198341021	0.245668533089795	0.335613699770394	0.335595309863458	0.379877071168157	0.355546089348341	0.110713253880399	0.990287789252008	0.424419989548081	0.837930563486832	0.505350206707408	0.419035598403777	3404	60291	2428	2065	1413	932	727	461	48	35	24	20	14	8	60252	60615	61267	61748	61953	62219	967	980	991	995	1001	1007
C3_RESPIRATORY_INTRATHORACIC	70_80	FinnGen	R18_ABNORMAL_FINDI_EXAMI_OTHER_BODY_FLUIDS_SUBST_TISSU_WO_DIAGNOSIS	0.366813055493736	0.344483421556252	0.106973817329675	-0.244032781145342	0.526782928423067	0.297733964741743	0.449119366443185	0.379890678113402	0.501436240082431	0.708062639019441	0.448635515149684	0.355496835369008	0.414077912749941	0.364514582238326	0.831065804814288	0.730358581367638	0.2403192939686	0.402303097402457	1254	61930	777	690	489	356	307	274	15	13	12	13	12	8	61390	61477	61678	61811	61860	61893	1002	1004	1005	1004	1005	1009
C3_RESPIRATORY_INTRATHORACIC	70_80	FinnGen	R18_ABNORMAL_SERUM_ENZYME_LEVELS	0.174149332059992	-0.265625560332098	-0.535435058964677	-0.0374631523235569	-0.83845892644563	-0.302027965932603	0.336092485275799	0.335790902318204	0.449039864298123	0.410220031350543	0.578691627532875	0.410075139810411	0.604347367287147	0.428917999983489	0.233104505959313	0.927234725827738	0.147369069632185	0.461415155238969	2043	60133	1391	1248	911	632	504	328	27	20	14	12	8	6	59802	59945	60282	60561	60689	60865	956	963	969	971	975	977
C3_RESPIRATORY_INTRATHORACIC	70_80	FinnGen	R18_ABNORMAL_SPERMATOZ	0.484296372107235	0.657663411055122	0.793688847971668	0.497534708600097	0.41922372326834	0.971552201327826	0.578744061254917	0.448759042846412	0.501374815622018	0.708044876043027	0.708023759208669	0.409925895815661	0.402701751328203	0.142780279248703	0.113415775238571	0.482250145349217	0.553780926479435	0.0177848194481779	717	61900	513	436	296	181	136	93	11	10	10	9	8	6	61099	61176	61316	61431	61476	61519	994	995	995	996	997	999
C3_RESPIRATORY_INTRATHORACIC	70_80	FinnGen	R18_DIZZI_GIDDI	0.485265085283942	-0.0649919332298708	-0.0970856284118467	0.0753307333472168	0.133157584371242	0.252120245906708	0.192931701972564	0.207485100663954	0.252796232963635	0.269846860250972	0.252667861948721	0.189669749170234	0.0118959158965407	0.75410089271292	0.7009436315835	0.780121231992486	0.598189132964592	0.183762492768257	6515	52973	4725	3989	2662	1822	1406	985	81	61	48	45	39	29	53743	54479	55806	56646	57062	57483	939	959	972	975	981	991
C3_RESPIRATORY_INTRATHORACIC	70_80	FinnGen	R18_DYSPHAGIA	0.891436344390463	-0.0285717352157421	-0.0703322795811368	-1.02230578903521	-0.32351134761663	0.809934797361104	0.270757639342534	0.380191793192237	0.501704389479977	1.000841813336	0.708262661975865	0.35585830232366	0.000993441858401827	0.940094692250168	0.888512484966232	0.307043217696184	0.647838186176127	0.0228457907533071	1914	43592	1507	1117	637	363	253	167	26	14	12	9	9	8	43210	43600	44080	44354	44464	44550	763	775	777	780	780	781
C3_RESPIRATORY_INTRATHORACIC	70_80	FinnGen	R18_DYSPNOEA	1.50695337282797	0.122096856045349	0.205339425092599	0.557587255088883	-0.140441802383832	0.307831140870642	0.118781611608364	0.196169707813717	0.238747004428755	0.238723166052445	0.335389241663508	0.226677882920448	7.00262447614064e-37	0.533676099347281	0.389749789901595	0.0195065425279724	0.675404172931751	0.174460078407739	6941	55397	5234	4075	2425	1594	1131	744	134	62	49	36	24	20	56055	57214	58864	59695	60158	60545	915	987	1000	1013	1025	1029
C3_RESPIRATORY_INTRATHORACIC	70_80	FinnGen	R18_FEVER_OTHER_UNKNO_ORIGIN	0.696302056290543	-0.0995465881138867	0.217224341522648	0.579380248660568	-0.0979550172274039	-0.114359248152894	0.201159139935429	0.261655382025235	0.291800900349922	0.304491518715343	0.449225317737205	0.380466467540199	0.000537276378737128	0.703611978136121	0.456618453434648	0.0570693108450497	0.827387662387719	0.763737515714474	4208	43963	3373	2474	1348	791	497	295	60	34	27	18	8	7	44000	44899	46025	46582	46876	47078	738	764	771	780	790	791
C3_RESPIRATORY_INTRATHORACIC	70_80	FinnGen	R18_GENERAL_SYMPTOMS_SIGNS	1.00303192500045	0.154865813191802	0.0896485029578846	0.385202996028292	0.22654409019099	0.264038664459486	0.100695180363478	0.126094352273846	0.161267696985392	0.169221746875855	0.181145739581306	0.14971647418751	2.25617045193154e-23	0.219381632321532	0.578280107622166	0.0228268112019977	0.211073945445681	0.0778008212639948	16136	46015	12316	9578	5748	3608	2582	1648	239	140	106	89	66	48	48720	51458	55288	57428	58454	59388	876	975	1009	1026	1049	1067
C3_RESPIRATORY_INTRATHORACIC	70_80	FinnGen	R18_HAEMORRHAGE_RESPI_PASSA	1.91780388130075	0.23354480450744	0.872870672691254	0.674166893275187	0.800941466970158	0.3504089301159	0.130689160577257	0.239932220549194	0.213348184819453	0.280976402367567	0.253846163715604	0.246960131724086	9.38438445853886e-49	0.330365345606337	4.28968347621652e-05	0.0164232236543412	0.00160375012841054	0.15593147919937	3115	37873	2231	1796	1196	748	598	380	111	55	50	38	29	17	37952	38387	38987	39435	39585	39803	694	750	755	767	776	788
C3_RESPIRATORY_INTRATHORACIC	70_80	FinnGen	R18_HEADACHE1	0.660365466667646	0.539099047547327	-0.0737854273694157	-0.69121355448528	-0.0995923397496539	0.14065460023306	0.319775643193561	0.280738790530522	0.449264581186348	0.70840423740103	0.501807234826583	0.356112853636165	0.0389144902665882	0.0548216585643285	0.869545345124311	0.3291966805849	0.842679446819183	0.692863564250102	2344	43622	1612	1385	951	656	547	372	28	22	11	7	7	8	43627	43854	44288	44583	44692	44867	699	705	716	720	720	719
C3_RESPIRATORY_INTRATHORACIC	70_80	FinnGen	R18_LOCALIZED_SWELL_MASS_LUMP_SKIN_SUBCU_TISSUE	1.02334737038001	-0.322754754539155	0.805148624663728	0.0598939830645695	0.857506633922825	0.285399468669093	0.30411292868133	0.501421215413684	0.335436735185281	0.57852230776504	0.379694361232918	0.409881172385369	0.00076536940506645	0.519783030731795	0.0163816627570778	0.917542932736711	0.0239199307866842	0.486242182508205	1512	59201	1070	871	562	386	295	198	25	17	17	12	12	6	58642	58841	59150	59326	59417	59514	976	984	984	989	989	995
C3_RESPIRATORY_INTRATHORACIC	70_80	FinnGen	R18_OEDEMA_NOT_ELSEW_CLASSIFIED	-0.0865326229258294	0.06124327422666	-1.59126363371699	0.757793276865521	-0.158984572886575	0.978020716070635	0.410773933501425	0.336083330437451	1.00093562696556	0.410538096837476	0.708383476550129	0.380375041702656	0.833154515676713	0.855405011690306	0.111885261266077	0.0649134467450478	0.822420456653332	0.010134646517513	2373	43716	1926	1493	831	432	249	137	18	14	8	12	6	7	43446	43879	44541	44940	45123	45235	699	703	709	705	711	710
C3_RESPIRATORY_INTRATHORACIC	70_80	FinnGen	R18_OTHER_SYMPTOMS_SIGNS_INVOLVI_NERVOUS_MUSCULOS_SYSTEMS	0.792134178706544	-0.134461716355122	0.477701448068618	0.55966653632669	-0.392601707960407	0.0463910790679277	0.291293954820829	0.379757865154374	0.335412350482104	0.379740516726153	0.578479759557151	0.37975912301786	0.00654076644353393	0.723284748675712	0.154382391365396	0.140531928585749	0.497341665782972	0.90277292053907	2001	60012	1418	1197	815	543	426	287	30	21	17	12	10	7	59586	59807	60189	60461	60578	60717	979	988	992	997	999	1002
C3_RESPIRATORY_INTRATHORACIC	70_80	FinnGen	R18_PAIN_NOT_ELSEW_CLASSIFIED	1.01025050353565	-0.14284401532385	-14.0720192416265	1.30909295813577	0.12409459978553	0.98623280605829	0.336506173192303	0.501864579617612	689.508604748073	0.410473125228878	0.708338574208569	0.410682938002338	0.00268057812459163	0.775930220235831	0.983717291661375	0.00142652626056643	0.86092949311108	0.0163304292125792	1252	43572	944	776	452	259	174	100	16	9	9	13	7	6	43153	43321	43645	43838	43923	43997	711	718	718	714	720	721
C3_RESPIRATORY_INTRATHORACIC	70_80	FinnGen	R18_PAIN_THROAT_CHEST	0.683410592191963	-0.0626203447565051	0.267069377218364	0.402747282685241	0.262034430368882	-0.241607683414803	0.161292154713029	0.185026757194626	0.182240229573248	0.19089827477686	0.187583882556435	0.184788139117857	2.26427785835976e-05	0.735032086815639	0.142790056550389	0.0348800544110034	0.162446041861209	0.191048113331358	8913	38359	5908	5139	3669	2674	2242	1698	115	92	89	74	53	31	40522	41291	42761	43756	44188	44732	727	750	753	768	789	811
C3_RESPIRATORY_INTRATHORACIC	70_80	FinnGen	R18_RETEN_URINE	0.47982917895294	0.31633909016654	0.255086917341863	-0.0387720834292948	-0.278805946010153	0.217000206706346	0.208626849682947	0.193493014512175	0.253469708673646	0.356037022894368	0.410367364736803	0.304463927202187	0.021451635195304	0.102072872380014	0.314232674172994	0.913282582719325	0.496880809448726	0.476013597103059	3741	54502	2962	2308	1384	875	583	317	68	46	30	23	16	11	54333	54987	55911	56420	56712	56978	880	902	918	925	932	937
C3_RESPIRATORY_INTRATHORACIC	70_80	FinnGen	R18_SYMPTOMS_SIGNS_ABNORMAL_CLINI_LABOR_FINDI_NOT_ELSEW_CLASSIFIED	2.03732768777084	0.471695822674683	0.559894341777162	0.474205354719653	0.541225547147697	0.300290076518327	0.0828762577752044	0.10481505050232	0.108832431182795	0.119524979828923	0.109899400020946	0.098453512626839	1.93117692870222e-133	6.78678261109428e-06	2.68156816144031e-07	7.26560124794686e-05	8.44742617287923e-07	0.00228788257601462	28639	14451	18088	15714	12219	9595	7896	6026	775	402	363	321	281	195	23596	25970	29465	32089	33788	35658	631	1004	1043	1085	1125	1211
C3_RESPIRATORY_INTRATHORACIC	70_80	FinnGen	R18_SYMPTOMS_SIGNS_INVOLVI_CIRCULATO_RESPI_SYSTEMS	1.33363107786414	0.0993611304341161	0.359806758327798	0.497276826175326	0.281361086957835	-0.128742115510039	0.0907874127417435	0.126077723452043	0.128471214415807	0.134908277708096	0.13770146155997	0.124985373986136	7.51524709159281e-49	0.430641571202013	0.00509950619215978	0.000227773761414289	0.0410258458213267	0.302983038159032	17047	39208	11423	9670	6865	5002	4120	3126	322	201	186	156	113	72	43651	45404	48209	50072	50954	51948	859	980	995	1025	1068	1109
C3_RESPIRATORY_INTRATHORACIC	70_80	FinnGen	R18_SYMPTOMS_SIGNS_INVOLVI_COGNITION_PERCEP_EMOTIONAL_STATE_BEHVI	0.398260108696205	-0.0840860476691276	-0.106746833362021	-0.0417162897369147	-0.0644786054272807	0.146142779561224	0.160866437483492	0.168528700924236	0.207477061116041	0.238606211294698	0.238506475449227	0.180718374486672	0.0132968154985718	0.617820242230148	0.606902846399624	0.86121069277146	0.786896228122269	0.41870100373575	10011	53592	7495	6184	4006	2651	1981	1306	116	86	62	51	43	32	55035	56346	58524	59879	60549	61224	957	987	1011	1022	1030	1041
C3_RESPIRATORY_INTRATHORACIC	70_80	FinnGen	R18_SYMPTOMS_SIGNS_INVOLVI_DIGES_SYSTEM_ABDOMEN	0.661518755532016	0.109996817252951	0.225454489070016	-0.0259151568769267	0.425762064413135	0.104922911444402	0.131867641245024	0.14305819584101	0.159393403805765	0.203914708809214	0.154063695110832	0.135092979850553	5.26114510203159e-07	0.44195528998183	0.157228917918281	0.898870576868139	0.00571770824030068	0.437352412745241	13328	44830	9479	7461	4925	3540	2860	2086	177	138	126	105	95	60	47610	49628	52164	53549	54229	55003	892	931	943	964	974	1009
C3_RESPIRATORY_INTRATHORACIC	70_80	FinnGen	R18_SYMPTOMS_SIGNS_INVOLVI_NERVOUS_MUSCULOS_SYSTEMS	0.670124935126917	-0.0171027413005761	0.228240262581135	0.204566943512726	-0.303632298587917	0.197409898291558	0.232646549163852	0.269759128401536	0.291015013716026	0.355441083249369	0.448661465630798	0.303736068939711	0.00397117774125646	0.949447950178164	0.432869769349397	0.564933027450772	0.498563664992635	0.515731664618792	3426	60156	2530	2097	1407	894	661	409	43	33	23	17	16	11	60014	60447	61137	61650	61883	62135	995	1005	1015	1021	1022	1027
C3_RESPIRATORY_INTRATHORACIC	70_80	FinnGen	R18_SYMPTOMS_SIGNS_INVOLVI_SKIN_SUBCU_TISSUE	0.198213737898915	0.141425230653248	0.149693538895897	0.185542213189764	0.620829985210305	0.0978111397444969	0.291256717844952	0.260783389104344	0.318385366179342	0.379710340556519	0.303605338066694	0.318242329469079	0.496158493581007	0.587605520106615	0.638237399841948	0.625095558822843	0.040868800925783	0.758578512724377	3761	59465	2781	2258	1333	830	606	419	41	33	25	21	18	10	59415	59938	60863	61366	61590	61777	989	997	1005	1009	1012	1020
C3_RESPIRATORY_INTRATHORACIC	70_80	FinnGen	R18_SYMPTOMS_SIGNS_INVOLVI_URINARY_SYSTEM	0.3313390123378	0.0475447433020246	0.260609339906187	0.29215872187232	-0.597815545175628	0.274089898918529	0.157989351679962	0.151233248550604	0.167118731708503	0.196560114685239	0.304040121894698	0.173701192546207	0.0359737776479408	0.753232270515867	0.118895523392602	0.137184422008757	0.0492710094330654	0.114579607248233	8797	54917	6644	5394	3433	2274	1624	982	137	103	78	55	36	35	56003	57253	59214	60373	61023	61665	930	964	989	1012	1031	1032
C3_RESPIRATORY_INTRATHORACIC	70_80	FinnGen	R18_SYNCO_COLLAP	0.523320571854365	-0.0171713811149285	-0.305275935924624	0.293296698150456	0.426767284370759	-0.416413201859908	0.22808114795001	0.246303225786975	0.356126558530561	0.319138151521909	0.291838133357115	0.380394805294095	0.0217647188090783	0.944419365917383	0.391327768327862	0.358081252985315	0.143647397543715	0.273653839276199	4089	44046	3126	2544	1607	995	737	457	50	34	24	23	18	7	44244	44826	45763	46375	46633	46913	715	731	741	742	747	758
C3_RESPIRATORY_INTRATHORACIC	70_80	FinnGen	R18_UNSPE_HAEMATU	0.449653590715761	0.137218059065626	0.246673281757027	0.456353978992578	-0.365349168365876	-0.101518468301685	0.212796916070567	0.208268343503085	0.246065368984656	0.270443374060542	0.410221299238159	0.304240845999345	0.0345952550183578	0.509990674689353	0.316116391107631	0.0915209008913008	0.37313584612999	0.738622574078243	4021	54444	3053	2447	1489	972	689	440	74	57	39	25	15	11	54472	55078	56036	56553	56836	57085	866	883	901	915	925	929
C3_RESPIRATORY_INTRATHORACIC	70_80	FinnGen	RHEUMA_ENDPOINTS	0.263398591124893	-0.181918348934313	-0.0549871987871693	-0.274181602921599	-0.142842635005259	-0.182770484006169	0.152101086378443	0.150020069612915	0.157836235810986	0.190062750913996	0.164969381730283	0.124722242502352	0.0833209710600984	0.225272558136945	0.72755381696012	0.149137516068221	0.386559473523771	0.142806330449953	14280	39618	9239	8165	6098	4829	3997	2994	151	129	115	101	94	72	43627	44701	46768	48037	48869	49872	881	903	917	931	938	960
C3_RESPIRATORY_INTRATHORACIC	70_80	FinnGen	RHEUMA_SEROPOS	0.821196783233992	1.06767879187359	0.22430238608927	0.582503733145054	0.569985619087122	0.377506849894218	0.411041891597259	0.280741849331025	0.449346282947165	0.410401358224141	0.380213034453306	0.31903739466127	0.0457337848146161	0.000142918295811924	0.617656175079578	0.155796600352419	0.133842057240695	0.236702814174286	1123	38619	643	595	503	412	355	287	24	23	18	18	16	10	38317	38365	38457	38548	38605	38673	758	759	764	764	766	772
C3_RESPIRATORY_INTRATHORACIC	70_80	FinnGen	RHEUMA_SEROPOS_OTH	0.785241519839753	1.22518754643236	0.385834768035326	0.739820042526727	0.71808751660744	0.523854897988295	0.449225157699234	0.279975568025602	0.44886386241926	0.409897944248793	0.379661440466469	0.31830589856671	0.0804655907955278	1.20848389780933e-05	0.390020150102878	0.0710921482177582	0.0585724202829011	0.0998133214153741	1105	62135	630	584	496	410	355	284	23	23	18	18	16	10	61591	61637	61725	61811	61866	61937	996	996	1001	1001	1003	1009
C3_RESPIRATORY_INTRATHORACIC	70_80	FinnGen	RHEUMA_SEROPOS_OTH_ICD10	-0.244783599264954	1.16033906399708	0.712320981180268	0.572982905008604	0.984579671849795	0.373020681107126	0.708371814599856	0.270001815326322	0.3556451216857	0.409902336344976	0.303600421215548	0.318303209954624	0.729674859743169	1.72717192221222e-05	0.0451882141969919	0.162157438835612	0.00118273417448159	0.24123575718328	1249	62223	693	647	554	475	418	342	25	28	23	20	21	10	61747	61793	61886	61965	62022	62098	1007	1004	1009	1012	1011	1022
C3_RESPIRATORY_INTRATHORACIC	70_80	FinnGen	RHEUMA_SEROPOS_WIDE	0.946190862690563	1.21289856410908	0.377821066724035	0.739939353973073	0.717904282798873	0.518084891174172	0.410450363569457	0.279972172291626	0.44885746400105	0.409898127913428	0.379661744708611	0.318301989528522	0.021152553950236	1.47619270784772e-05	0.399933771373147	0.071046728911394	0.0586370298949172	0.103598682166633	1121	62137	643	594	501	411	355	286	24	23	18	18	16	10	61595	61644	61737	61827	61883	61952	996	997	1002	1002	1004	1010
C3_RESPIRATORY_INTRATHORACIC	70_80	FinnGen	RHEU_ARTHRITIS_OTH	-0.235360164674528	0.464166042576538	0.309521574032603	0.061661603799788	-1.11838235316882	0.182910377640297	0.579072790454799	0.335942632900365	0.449184806281583	0.57894295158239	1.0008331502463	0.410241918355242	0.684417025692853	0.167069223105874	0.490776696806887	0.915179927964133	0.263801390567701	0.655698525744522	1279	38651	891	783	496	349	262	192	17	16	11	7	6	6	38277	38385	38672	38819	38906	38976	745	746	751	755	756	756
C3_RESPIRATORY_INTRATHORACIC	70_80	FinnGen	SLEEP	-0.352915317246901	-0.578947374559849	-0.683750571909489	-0.0247130751817667	-1.72198962322325	-0.178756382797797	0.319235007149154	0.304094728340509	0.410177009288174	0.335743250696181	0.708162056745806	0.232415924305322	0.268941614973507	0.0569311679571243	0.0955214355723946	0.941323049561327	0.0150309641017403	0.44182042359785	5187	55088	3507	3002	1759	1084	933	734	25	17	14	17	13	19	55781	56286	57529	58204	58355	58554	962	970	973	970	974	968
C3_RESPIRATORY_INTRATHORACIC	70_80	FinnGen	ST19_COMPLICATIO_PROCED_NOT_ELSEW_CLASSIFIED	0.477120579286472	0.243741657295497	-0.0716321528514089	0.0674215032898005	0.146176154129563	0.39166190385224	0.208355810405037	0.192848877373591	0.269977031187547	0.303895301539856	0.291075809208103	0.226497353203477	0.0220252751053002	0.206265994063197	0.790757689061627	0.824424684370475	0.615531959086793	0.0837711888785722	5335	55084	3875	3238	2203	1414	1004	637	73	55	35	32	28	20	55540	56177	57212	58001	58411	58778	931	949	969	972	976	984
C3_RESPIRATORY_INTRATHORACIC	70_80	FinnGen	ST19_COMPLICATIO_SURGI_MEDICAL_CARE_NOT_ELSEW_CLASSIFIED	0.337465611144632	0.196632870349172	0.0811431939312814	0.172221612825084	0.102518640472347	0.182351791964276	0.193333467778815	0.170912592477928	0.216509507862442	0.245446000398133	0.252725970459236	0.211648261758705	0.0808960345261816	0.249942973240494	0.707824912138179	0.482886211801541	0.684998765867628	0.38891898601929	7383	55286	5359	4522	3064	1989	1449	904	92	75	52	46	36	23	56267	57104	58562	59637	60177	60722	951	968	991	997	1007	1020
C3_RESPIRATORY_INTRATHORACIC	70_80	FinnGen	ST19_CONCUSSION	-0.475776048856183	-0.781706172044773	-1.21578308950458	0.285914933327339	0.107859647401189	-0.168722879338742	0.449967941093568	0.449671007871689	0.708676802354001	0.410999159322918	0.449679150729	0.41118947617661	0.290349401492093	0.082141103855164	0.0862411796243018	0.486642911922327	0.810439469816755	0.681564777091694	2242	28530	1755	1349	806	477	336	225	15	10	13	14	9	6	28417	28823	29366	29695	29836	29947	585	590	587	586	591	594
C3_RESPIRATORY_INTRATHORACIC	70_80	FinnGen	ST19_FRACT_FOREA	-0.28175604772353	0.0121877325514945	-0.140942544612252	-0.420248901557912	-0.527341906310731	-0.424170200923171	0.501931537076656	0.356034629163523	0.449149113652971	0.578823580080798	0.578759054316616	0.41008753082569	0.574563335629207	0.972692249682912	0.753673700729354	0.467814430011715	0.362211252678645	0.300976942127075	3192	59480	2173	1856	1305	984	765	583	13	13	11	8	7	6	59512	59829	60380	60701	60920	61102	974	974	976	979	980	981
C3_RESPIRATORY_INTRATHORACIC	70_80	FinnGen	ST19_FRACT_LOWER_LEG_INCLU_ANKLE	0.281773531364271	0.208552855405741	-0.493847410611554	0.226968515155508	-0.319386204220211	0.122180525338646	0.380271496246743	0.31850589079463	0.501441340678958	0.379863646330664	0.448691934784113	0.269725153073867	0.458705633842332	0.512606238692952	0.324694909110586	0.550173630762418	0.476578577263017	0.650562007189821	2576	55566	1623	1378	1054	828	717	556	27	21	17	16	14	14	55554	55799	56123	56349	56460	56621	938	944	948	949	951	951
C3_RESPIRATORY_INTRATHORACIC	70_80	FinnGen	ST19_FRACT_SHOUL_UPPER_ARM	0.789833369598219	0.550861332694697	-0.842670347356109	0.546191243260916	0.598301019615824	0.0890694342740528	0.304132461744797	0.291090318254262	0.708080352054716	0.409958926544596	0.379669268241938	0.409846929873808	0.00940406940011904	0.0584367847011272	0.234016014815757	0.182759251172215	0.115060859989886	0.827956120750719	2211	57692	1630	1267	819	559	415	276	31	20	14	17	13	6	57288	57651	58099	58359	58503	58642	954	965	971	968	972	979
C3_RESPIRATORY_INTRATHORACIC	70_80	FinnGen	ST19_INJURI_ELBOW_FOREA	-0.347529771821216	-0.24052847687281	-0.0180078842975196	-0.609500710524199	-0.20943192889832	-0.394294358933678	0.449116203201873	0.355742433895872	0.380026222503335	0.578679652744059	0.448854390833621	0.379824967472813	0.439044260782259	0.498957495233906	0.962205667152749	0.292221387348054	0.640791714522487	0.29922587887672	3845	59571	2671	2223	1515	1113	867	648	18	17	15	10	10	7	59749	60197	60905	61307	61553	61772	978	979	981	986	986	989
C3_RESPIRATORY_INTRATHORACIC	70_80	FinnGen	ST19_INJURI_HEAD	0.0848731489963166	-0.2713717986282	0.0113392344394464	0.28541824683843	0.34843422061802	0.401917086829975	0.212051536790107	0.216387134103284	0.23863317010526	0.252769104989944	0.238566554291424	0.196080782151164	0.688974053135967	0.209804495212009	0.96210084062089	0.258827867592566	0.144143765320788	0.0403885823094643	7432	56564	5818	4382	2560	1561	1131	720	66	48	49	43	37	27	57126	58562	60384	61383	61813	62224	986	1004	1003	1009	1015	1025
C3_RESPIRATORY_INTRATHORACIC	70_80	FinnGen	ST19_INJURI_HIP_THIGH	0.716061849061248	-0.0619884525108243	0.181753193147142	0.409583411472202	0.373651549075374	0.0265772990780607	0.211973336127821	0.269745007722103	0.303697239742719	0.335353233485701	0.355424326351817	0.379860150186376	0.000729951420710257	0.818244160599974	0.549527455439892	0.22195382343221	0.293128636370485	0.944220713380308	4120	61254	3372	2401	1436	870	570	303	52	35	28	20	13	7	60989	61960	62925	63491	63791	64058	961	978	985	993	1000	1006
C3_RESPIRATORY_INTRATHORACIC	70_80	FinnGen	ST19_INJURI_KNEE_LOWER_LEG	0.0731531252242206	-0.226728270324449	-0.931722484374801	-0.417760240511564	-0.403758431165691	0.0153563933800574	0.291589206583124	0.279888167180732	0.448800975166423	0.379857108233292	0.335305516962495	0.203163442584588	0.801908942445098	0.417901459091798	0.0378915482110445	0.271426852603071	0.228531269801066	0.939748156174559	5223	55876	3395	2791	2001	1531	1338	1071	34	24	19	21	26	25	56707	57311	58101	58571	58764	59031	963	973	978	976	971	972
C3_RESPIRATORY_INTRATHORACIC	70_80	FinnGen	ST19_INJURI_SHOUL_UPPER_ARM	0.376627004624115	0.397140680457052	-0.571248455969104	-0.246837161274711	0.0613561548836208	-0.424444171215526	0.253265211479065	0.207515532912389	0.379794749114308	0.355508234903734	0.279711453205573	0.269630306398679	0.136992250500119	0.055647284058179	0.132556180341552	0.48748034555007	0.826373384525447	0.115447954254988	4757	57899	3176	2609	1831	1415	1152	888	50	40	26	27	23	14	58453	59020	59798	60214	60477	60741	977	987	1001	1000	1004	1013
C3_RESPIRATORY_INTRATHORACIC	70_80	FinnGen	ST19_INJURI_THORAX	0.576568167025399	0.204114762120215	0.204762841529844	0.149062635905818	0.0400572593440508	0.173237265916387	0.261223447566313	0.269844560578255	0.335391868302389	0.40993170369279	0.409858506666782	0.31836035585006	0.0273012196478872	0.449399775829013	0.541518587382883	0.716135832717202	0.922143229844979	0.586335060616458	2840	61712	2163	1655	1002	648	505	326	36	30	20	16	13	10	61359	61867	62520	62874	63017	63196	994	1000	1010	1014	1017	1020
C3_RESPIRATORY_INTRATHORACIC	70_80	FinnGen	ST19_INJURI_WRIST_HAND	0.148213051627885	-0.576708561898263	-0.380676445320101	0.0834365960376457	-0.492429053080989	-0.174099580361598	0.30425206041002	0.3556062148886	0.379908633633899	0.335571308821929	0.409958444741976	0.260921625273905	0.626159813487168	0.104854368604421	0.316333429739478	0.80363892825982	0.229685956488845	0.504613373909229	3829	58769	2513	2174	1507	1054	869	648	30	22	19	21	16	15	59088	59427	60094	60547	60732	60953	967	975	978	976	981	982
C3_RESPIRATORY_INTRATHORACIC	70_80	FinnGen	ST19_INJURY_POISO_CERTA_OTHER_CONSE_EXTER_CAUSES	0.514456537630678	0.169941214337342	-0.252244894958587	0.059707913473852	0.0948962727486075	0.00591096987317425	0.121008380400492	0.115280191747112	0.155389304964391	0.148417183609034	0.134852038245581	0.105537333902025	2.12426529361991e-05	0.140439061228779	0.104523314735201	0.687464838708118	0.481615493537289	0.955335170831968	20191	26087	13398	11248	8239	6247	5127	3922	241	187	150	155	138	113	31930	34080	37089	39081	40201	41406	709	763	800	795	812	837
C3_RESPIRATORY_INTRATHORACIC	70_80	FinnGen	ST19_INTRACRATRAUMA	-0.10557784689181	-0.718888922506597	-0.679255843918575	0.11873456203561	0.0939359652130857	0.0635037732466664	0.292842292088338	0.336628727789895	0.410993000121116	0.336705956556486	0.33664125441416	0.281509410805636	0.718452318929049	0.0327157608893002	0.0983881133773437	0.724361522513772	0.780215063457893	0.821525665095715	3641	28819	2882	2101	1284	792	564	363	32	25	25	22	16	13	28943	29724	30541	31033	31261	31462	603	610	610	613	619	622
C3_RESPIRATORY_INTRATHORACIC	70_80	FinnGen	ST19_INTRACR_INJURY	0.0939502857963523	-0.403078658150958	-0.451150456372686	0.361428025286378	0.230533072306008	0.212927228239022	0.291369488566354	0.318428108160175	0.409977801583609	0.335453686240524	0.355511928467274	0.318542964751813	0.747116505152463	0.205570796490185	0.271146317287895	0.281287994475622	0.516691462362564	0.503852030563691	3682	55798	2927	2136	1302	793	570	352	32	24	23	20	13	10	55581	56372	57206	57715	57938	58156	940	948	949	952	959	962
C3_RESPIRATORY_INTRATHORACIC	70_80	FinnGen	ST19_OPEN_WOUND_HEAD	0.238224398387349	0.0446110894280247	0.161202773227741	0.0309137126931893	-0.0346163900569054	0.501498964412601	0.280172966401133	0.269911048431795	0.33549552562703	0.448838166914974	0.448822692316117	0.291243022266645	0.395171558964395	0.868723042047962	0.630877893082646	0.945089146831075	0.938522439160645	0.0850829044625264	3275	55747	2606	1973	1064	601	416	259	35	23	19	15	15	12	55443	56076	56985	57448	57633	57790	938	950	954	958	958	961
C3_RESPIRATORY_INTRATHORACIC	70_80	FinnGen	T1D_ICD9_10	-0.664028845895879	-0.0603063469350069	0.0995013295468521	0.707174580795455	-0.0921971599522261	-0.235239270592286	1.00086869211408	0.578576662542177	0.578622026211631	0.448859741880791	0.578565187044599	0.409840797329179	0.507040785144131	0.91698504210165	0.863466956950679	0.115143104301291	0.873389320530346	0.565983234567625	868	62783	465	426	364	320	299	259	11	12	12	9	7	6	62195	62234	62296	62340	62361	62401	980	979	979	982	984	985
C3_RESPIRATORY_INTRATHORACIC	70_80	FinnGen	T2D	0.134228039315515	0.272780367271048	0.156348742607991	0.268938374272086	0.0510515673417207	0.0790731391304629	0.182250670821058	0.130821808462562	0.148732261768468	0.150230073736713	0.148460432521885	0.112093503895963	0.461425064768513	0.0370575782145651	0.293162454793049	0.0734255131647255	0.730941630549834	0.480548126382659	11589	46595	6640	6397	5340	4429	3865	3003	183	173	152	142	119	91	50458	50701	51758	52669	53233	54095	903	913	934	944	967	995
C3_RESPIRATORY_INTRATHORACIC	70_80	FinnGen	T2D_INCLAVO	0.0327749100137084	0.185533046151926	0.197973072559004	0.233242233974989	0.00504075731628672	0.0650868923657256	0.184956783265451	0.132664827495847	0.142236366199205	0.148799411789461	0.148450780727095	0.112098386905357	0.85934888345884	0.161960066281883	0.163964873473563	0.116999190995645	0.972912438230991	0.561494623642979	12431	45952	7266	6746	5621	4674	4086	3099	183	177	158	143	119	91	50030	50550	51675	52622	53210	54197	904	910	929	944	968	996
C3_RESPIRATORY_INTRATHORACIC	70_80	FinnGen	T2D_WIDE	0.687683057077368	0.0743131087922021	-0.0234089044241716	0.0911259848189317	0.195006058409261	0.04151186507595	0.139384894518837	0.153090823501525	0.184224297307447	0.196794046955046	0.18128218021966	0.171306408134702	8.06869240320971e-07	0.627379554199087	0.89888704493148	0.643326702011972	0.282059430864098	0.80852816407801	10426	46771	7360	5726	4208	3169	2406	1487	151	111	89	75	59	36	48845	50479	51997	53036	53799	54718	841	881	903	917	933	956
C3_RESPIRATORY_INTRATHORACIC	70_80	FinnGen	TRAUMBRAIN_NONCONCUS	0.45032884728374	-0.579587314650017	-0.13049128766293	0.268480993183717	0.452222485211951	0.567583039438101	0.355679742305329	0.501385786306794	0.501419085400607	0.50141634464237	0.448767664492634	0.379861970599788	0.205474539509627	0.247693112256682	0.79467559807722	0.592342016610807	0.313599243678634	0.135127973101658	1692	63157	1365	928	575	364	261	152	19	16	13	9	8	7	62460	62897	63250	63461	63564	63673	1005	1008	1011	1015	1016	1017
C3_RESPIRATORY_INTRATHORACIC	70_80	FinnGen	VOCALCORDDYS	2.41626004997879	0.283012856755659	0.0355614564298477	0.281259880170999	-0.373424618875475	0.264557508991656	0.21307946947149	0.455456566515592	0.583823152190929	0.583631452521445	0.712486796624977	0.422156488102024	8.34174894192258e-30	0.534347814841574	0.951429810145211	0.629867390453334	0.60019894521079	0.530868269372255	675	9102	423	358	269	187	157	101	40	13	10	9	7	6	9140	9205	9294	9376	9406	9462	174	201	204	205	207	208
C3_RESPIRATORY_INTRATHORACIC	70_80	FinnGen	VWXY20_ACCIDENTS	0.322154995156729	-0.126213515799494	-0.231798603469614	0.0423649111712688	-0.189883861878523	-0.254689564064519	0.123755896629708	0.12628239060598	0.157830242868829	0.159591570640143	0.169135605786641	0.145248879824089	0.00923718934060503	0.317574523003978	0.141925652689387	0.790656409620015	0.261576690708619	0.0795213519511713	20461	39046	14661	11871	7943	5494	4229	2970	201	150	113	96	74	51	43777	46567	50495	52944	54209	55468	868	919	956	973	995	1018
C3_RESPIRATORY_INTRATHORACIC	70_80	FinnGen	VWXY20_COMPLICATIO_MEDICAL_SURGI_CARE	0.685260949655668	-0.207856243543661	0.179540152480197	-0.0839820882630653	0.0562196711455941	0.339263984472264	0.190092066735333	0.245379835213924	0.252727268069219	0.355506893030947	0.335343950690152	0.27958583763661	0.000312285428001107	0.396950775664422	0.477449497004816	0.813252684813506	0.866860374776054	0.22495706835336	5222	58376	3943	3276	2127	1257	868	520	63	41	31	23	19	13	58628	59295	60444	61314	61703	62051	964	986	996	1004	1008	1014
C3_RESPIRATORY_INTRATHORACIC	70_80	FinnGen	VWXY20_EXTER_CAUSES_MORBIDI_MORTA	0.478296026342102	0.0589288216034065	-0.17947191527105	0.156142848384094	-0.0141846073431211	0.0877426726629598	0.121646598425792	0.121600582606215	0.159284047692163	0.156042668116488	0.160737906930407	0.122767825254358	8.42950960135e-05	0.627953233150778	0.259851874498733	0.316999914473328	0.929680514347478	0.474791880577715	20133	31810	14253	11693	7953	5501	4224	2986	210	158	120	110	89	76	36741	39301	43041	45493	46770	48008	739	791	829	839	860	873
C3_RESPIRATORY_INTRATHORACIC	70_80	FinnGen	VWXY20_OTHER_EXTER_CAUSES_ACCIDENTAL_INJURY	0.31823034711236	-0.110130133675902	-0.210806468318299	0.0430634888823439	-0.192830803164173	-0.267868731414211	0.125289823792178	0.127112978176379	0.159583629283719	0.163287046815165	0.173650018524068	0.150855184635569	0.0110867155717306	0.386273218598965	0.186508689677729	0.791988939663584	0.26680233482287	0.0757876466074323	19947	39021	14365	11579	7653	5263	4032	2823	197	148	109	91	70	47	43546	46332	50258	52648	53879	55088	860	909	948	966	987	1010
C3_RESPIRATORY_INTRATHORACIC	70_80	FinnGen	VWXY20_SURGI_OPERA_OTHER_SURGI_PROCED_CAUSE_ABNORMAL_REACTION_PATIENT_COMPLICATION_WO_MENTION_MISAD_TIME_PROCED	0.437182085044527	-0.27738447309308	0.375469273771129	-0.155451909606938	0.264915915575148	0.0269077857625538	0.245976670277027	0.291035155492553	0.260799837777866	0.409910759074964	0.335318925029288	0.355286766304606	0.0755137133786412	0.340541379478813	0.149956908804043	0.704514444701879	0.429503446956888	0.939629610833094	3844	59881	2864	2410	1600	1003	710	427	46	34	27	19	14	8	59836	60290	61100	61697	61990	62273	979	991	998	1006	1011	1017
C3_RESPIRATORY_INTRATHORACIC	70_80	FinnGen	VWXY20_SURGI_OTHER_MEDICAL_PROCED_CAUSE_ABNORMAL_REACTION_PATIENT_COMPLICATION_WO_MENTION_MISAD_TIME_PROCED	0.51574420369204	-0.138314655193614	0.300355777685582	-0.210081829298023	0.215219638351523	0.104096329931485	0.227393381522462	0.260899559785605	0.26087100005239	0.409961109396573	0.335377561636427	0.335219666764501	0.023324914564784	0.59601124670296	0.249585198174152	0.60834078380891	0.521052775159241	0.756156663935823	4208	58244	3162	2641	1742	1069	749	447	52	37	28	20	15	9	58287	58808	59707	60380	60700	61002	951	966	975	983	988	994
C3_RESPIRATORY_INTRATHORACIC	70_80	FinnGen	Z21_FACTO_INFLUENCI_HEALTH_STATUS_CONTACT_W_HEALTH_SERVI	0.488387278168751	0.0969057435027655	0.177663962316467	-0.128638598033993	-0.183417799810103	-0.17140602879072	0.0987656070550924	0.0944063576536465	0.099901735142082	0.124057527733533	0.12062844214085	0.101801886990975	7.61780996786589e-07	0.304667853908655	0.075340291233118	0.299769887248532	0.128380667142578	0.0922354986903364	28660	17055	19331	16930	12806	9724	7612	5209	469	382	298	223	179	127	25206	27607	31731	34813	36925	39328	709	796	880	955	999	1051
C3_RESPIRATORY_INTRATHORACIC	70_80	FinnGen	Z21_MEDICAL_OBSER_EVALU_SUSPECTED_DISEA_CONDI	0.874732632842989	-0.357752604499421	-0.00335812392229819	-0.199615072542476	-0.152188869221544	-0.359569360870853	0.130741135311618	0.185071824884118	0.182271751181657	0.233703901901088	0.222513352321948	0.222202638623283	2.22303974988672e-11	0.0532303625101772	0.985300828889859	0.393029267913704	0.494004293346254	0.105618483816758	8904	29411	6163	5360	3849	2738	2025	1338	137	84	66	52	37	21	31318	32121	33632	34743	35456	36143	697	750	768	782	797	813
C3_RESPIRATORY_INTRATHORACIC	70_80	FinnGen	Z21_OTHER_SPECIAL_EXAM_INVES_PERSONS_WO_COMPLA_REPOR_DIAGNOSIS	0.320752531077647	-0.191078714362527	0.0996058395030658	-0.0578446656205915	-0.146688699082173	-0.19065173053508	0.142605745207649	0.145612147563083	0.146813085578582	0.182205797755181	0.187672582326921	0.165583576872841	0.0244981294735729	0.18943771046744	0.497484250348624	0.7508878697505	0.434437756318696	0.249570693621534	14140	29700	9724	8526	5959	4347	3249	2182	174	134	102	74	60	39	33216	34414	36981	38593	39691	40758	726	766	798	826	840	861
C3_RESPIRATORY_INTRATHORACIC	70_80	FinnGen	Z21_PERSONS_ENCOUNTERI_HEALTH_SERVI_EXAM_INVES	0.573406348090089	-0.0914258099148017	0.0991089546537634	-0.0343052735857004	-0.0942130844702587	-0.243602041449197	0.105857874359834	0.113009105136578	0.115662378512352	0.137210320717643	0.133926567929214	0.121916864004621	6.06898417263883e-08	0.418507797234633	0.391510367122177	0.80257216826322	0.481764004603203	0.04570585933443	22572	30356	14846	13146	9952	7585	6043	4274	317	243	192	152	122	76	36939	38639	41833	44200	45742	47511	826	900	951	991	1021	1067
C3_RESPIRATORY_INTRATHORACIC	70_80	FinnGen	Z21_PERSONS_ENCOUNTERI_HEALTH_SERVI_OTH_CIRCUMSTANC1	-0.428923059010761	-0.184006559187526	0.253249671791143	-0.743506613857201	-0.302385562199456	0.45656350017282	0.253138955250089	0.199717436096931	0.216509411599697	0.448782475057544	0.379737903732457	0.269551531475166	0.0901859889537251	0.356875827129067	0.242124297014386	0.0975762274566634	0.425857273250877	0.0903053278147001	8866	52721	6976	5434	2879	1644	1053	562	62	53	38	21	18	14	53611	55153	57708	58943	59534	60025	938	947	962	979	982	986
C3_RESPIRATORY_INTRATHORACIC	70_80	FinnGen	Z21_PERSONS_ENCOUNTERI_HEALTH_SERVI_SPECIFIC_PROCED_HEALTH_CARE	0.423824043611891	0.0550634636673861	-0.293899839927506	0.172064264759379	-0.116957006392095	-0.143575273314857	0.141811454216533	0.149323939076117	0.221579393617876	0.216708893424035	0.252859132079741	0.252650413992008	0.00280217826077362	0.712312772764154	0.184711822352364	0.427202406863109	0.643695418958694	0.569847286262332	12349	51160	9862	7084	4042	2477	1738	1024	139	95	59	42	27	16	52604	55382	58424	59989	60728	61442	904	948	984	1001	1016	1027
C3_RESPIRATORY_INTRATHORACIC	70_80	FinnGen	Z21_PERSONS_W_POTEN_HEALTH_HAZARDS_RELATED_FAMILY_PERSONAL_HISTORY_CERTA_CONDI_INFLUENCI_HEALTH_STATUS	0.129271824430854	0.110334294545597	0.134552500390702	-0.0805213450960532	0.0849478824998582	0.226111510998502	0.139549363740148	0.118386122626768	0.141615312270983	0.18679005229453	0.173558979433857	0.146047022537199	0.354263109303292	0.351343386694662	0.342047838200474	0.666410633058805	0.624525428623006	0.121571661766729	16398	48474	12691	10567	6562	4141	2862	1627	205	171	128	96	76	51	51077	53201	57206	59627	60906	62141	899	933	976	1008	1028	1053
C3_RESPIRATORY_INTRATHORACIC	70_80	FinnGen	Z21_PRESENCE_CARDIAC_VASCULAR_IMPLANTNTS_GRAFTS	-0.0518679497142679	-0.308239743934196	-0.10019174842391	-0.747590191214435	0.021895243832502	0.194675574279972	0.233394756488874	0.212490054862708	0.222064811841982	0.355989467199749	0.239315574502914	0.190711551714844	0.824132730202871	0.146889085147625	0.651858049056364	0.0357257993357241	0.927102382150884	0.307356106480861	5803	47264	4221	3587	2668	1809	1335	809	64	58	49	43	41	29	47952	48586	49505	50364	50838	51364	830	836	845	851	853	865
C3_RESPIRATORY_INTRATHORACIC	70_80	FinnGen	Z21_PRESENCE_OTH_DEVICES	-0.240322121275621	-0.204475035298695	-0.476280080571603	-0.0169187636873737	-0.65253808327837	0.371106574852042	0.41038725039772	0.335905510956511	0.501787979229955	0.50185537864245	0.708404536432635	0.410683677174528	0.558145417187398	0.542704852177556	0.342536199631552	0.973106467910296	0.356978570550916	0.366191003469876	2116	47021	1734	1404	805	453	305	164	22	19	12	10	6	6	46606	46936	47535	47887	48035	48176	775	778	785	787	791	791
C3_RESPIRATORY_INTRATHORACIC	70_80	FinnGen	Z21_PRESENCE_OTH_FUNCTIONAL_IMPLANTNTS	0.0589757183734666	0.34234321790223	0.484011096489417	0.197971802752348	0.120205211859248	0.100524889547143	0.193219322621261	0.148194996768064	0.178556736565117	0.253185760361132	0.280248540449869	0.270990815746308	0.760193411082543	0.0208833819385353	0.00671443473887942	0.434259749531902	0.667978827524169	0.71067244658101	8767	47947	7244	5842	3105	1870	1185	580	120	99	67	39	25	14	48533	49935	52672	53907	54592	55197	817	838	870	898	912	923
C3_SKIN	40_50	FinnGen	K11_GIDISEASES	-0.573537628648431	-0.329596144917489	0.386164718834556	-0.47296499311256	0.0019260359120109	0.677027299015324	1.01281904948399	0.722042695946091	0.595398389386158	1.01073599875962	0.72104577298941	0.332681463605063	0.571204489293301	0.64804674629711	0.516608549020401	0.639826655702111	0.997868717149697	0.0418446668881508	3154	12811	2262	1920	1333	1007	848	610	8	8	10	11	10	10	13478	13820	14407	14733	14892	15130	217	217	215	214	215	215
C3_SKIN	40_50	FinnGen	M13_DORSOPATHY	-0.11453340518044	-14.512201727382	0.468209417910092	1.40828626318489	-14.5085025563377	0.913771529987929	1.01293228314625	1085.78010866494	0.720511719583658	0.520462956221578	1288.912872717	0.365731847557181	0.909974157378354	0.989336038791078	0.515802677406831	0.00681331337621172	0.991018891983455	0.0124729274562723	2172	16998	1617	1380	959	704	577	379	7	7	10	10	8	8	17223	17460	17881	18136	18263	18461	323	323	320	320	322	322
C3_SKIN	40_50	FinnGen	M13_MUSCULOSKELETAL	0.387767046138149	0.221424269961537	-0.917607873141086	1.13270645910161	0.213777300042359	0.253400548992437	0.602538853378446	0.524296774449097	1.01242050005383	0.437679594162284	0.59580308317823	0.348932998011018	0.519863872605236	0.672786929328239	0.3647503395897	0.00965403149297018	0.7197407524767	0.467706675941182	3909	11970	2787	2396	1758	1331	1120	801	14	12	14	15	12	9	12863	13254	13892	14319	14530	14849	215	217	215	214	217	220
C3_SKIN	40_50	FinnGen	N14_FEMALEGENNONINF	0.904207084126648	0.50915789825955	0.435570424923132	0.76941469496614	0.565527929068273	0.384012496408855	0.621501121363619	0.614937377573404	0.736586847819972	0.736367962897335	0.734824439875112	0.434575918284161	0.145703584833941	0.407679940048966	0.55429521781762	0.296079352235274	0.441531520120819	0.376885817503979	2453	6892	1820	1478	904	645	531	445	11	9	8	9	8	6	7426	7768	8342	8601	8715	8801	88	90	91	90	91	93
C3_SKIN	40_50	FinnGen	ST19_INJURY_POISO_CERTA_OTHER_CONSE_EXTER_CAUSES	-0.625387775349124	0.295787121481826	-15.0358208423216	0.135389824691916	0.584287156479999	0.277324470048573	1.01300092351423	0.524015400042636	1249.95240524298	0.723782751084252	0.521634628248377	0.368891657642047	0.536996306578863	0.572439311992064	0.990402386569417	0.851614647947454	0.262667712280673	0.452184839312431	3333	11123	2386	1997	1418	1049	916	676	10	12	9	10	10	8	11830	12219	12798	13167	13300	13540	230	228	231	230	230	232
C3_SKIN	40_50	FinnGen	Z21_FACTO_INFLUENCI_HEALTH_STATUS_CONTACT_W_HEALTH_SERVI	0.807265957141164	0.884256458115792	-14.9380983904646	0.430690910785262	0.799588512277764	0.101441647079774	0.607162859171635	0.445954415550972	1224.00397647167	0.607865422497768	0.419662523504193	0.28222292636828	0.18365975206849	0.0473852531135993	0.990262627872413	0.478616165490212	0.0567393809361993	0.719267443969143	4248	7423	2258	2120	1762	1649	1668	1624	15	14	16	23	21	16	9188	9326	9684	9797	9778	9822	210	211	209	202	204	209
C3_SKIN	40_50	FinnGen	Z21_PERSONS_ENCOUNTERI_HEALTH_SERVI_CIRCUMSTANC_RELATED_REPRODUCTION	1.31091322513505	1.2595343393862	-13.0395797980949	0.844430808246776	0.548169921362527	0.171667181642	1.02119279627965	0.737631245431788	817.927798811513	0.734635246747366	0.603257994069362	0.322155735973145	0.19924419115795	0.0877218599202509	0.987280492574694	0.250368047113241	0.363517797502328	0.594123456068827	2101	13498	689	732	811	916	1067	1156	6	6	9	13	12	11	14530	14487	14408	14303	14152	14063	374	374	371	367	368	369
C3_SKIN	50_60	FinnGen	ASTHMA_EXCL	-0.483576484107668	-0.21024221298072	-0.899213394241785	-14.0663650543911	0.319069939225941	0.0400739787767241	0.583587778049068	0.415656619560154	0.711476549761437	578.919655299124	0.415179335287518	0.337413016745691	0.407315607423417	0.612991831141626	0.206276929660402	0.980615218068492	0.442183582142069	0.905458904138924	3713	22036	2709	2180	1446	1067	848	633	11	11	8	6	12	9	22311	22840	23574	23953	24172	24387	718	718	721	723	717	720
C3_SKIN	50_60	FinnGen	CD2_BENIGN	0.913707729794958	0.0310549525201913	0.303604430938531	0.855811108505783	0.268732988984437	-0.0179624780037212	0.363991774699908	0.454603685271634	0.454582458558857	0.386773772360877	0.453997635572447	0.320967767951052	0.0120648176967004	0.945537157007626	0.504213146054431	0.0269189093294385	0.553900165215337	0.955370888515018	2907	24261	1981	1635	1162	905	783	589	22	17	18	20	15	10	24408	24754	25227	25484	25606	25800	757	762	761	759	764	769
C3_SKIN	50_60	FinnGen	CD2_BENIGN_EXALLC	2.43662564375369	1.55968092305053	1.82947641072611	2.40622406425218	1.83971504239517	1.45447475342378	0.397104731018674	0.479995374320591	0.480055239871615	0.416963074978571	0.479458640539088	0.338166006354145	8.46372047869088e-10	0.00115662325232655	0.000138422224793451	7.88808535446956e-09	0.000124512388581459	1.69977418480411e-05	2907	19871	1981	1635	1162	905	783	589	22	17	18	20	15	10	20621	20967	21440	21697	21819	22013	154	159	158	156	161	166
C3_SKIN	50_60	FinnGen	COPD_EXCL	-0.447507585106295	-0.173738023908447	-1.55041616822763	-14.0710383399913	0.362608098821895	0.0293499750795343	0.583658872178567	0.415749985964016	1.00308405806779	593.139415005389	0.415168353288189	0.337042707467139	0.443243267275617	0.67602708297434	0.122189288877081	0.98107357058144	0.382445013504692	0.930607224336898	3582	21876	2627	2107	1392	1020	811	605	10	10	7	6	12	9	22111	22631	23346	23718	23927	24133	710	710	713	714	708	711
C3_SKIN	50_60	FinnGen	DM_COMORB_EXMORE	-0.29508449385939	-0.416008776861825	0.0779371917218703	-0.943243616043	-0.320910127772283	0.000675412711254199	0.582588931991733	0.505342260315159	0.505304612177102	1.00272648644505	0.710558325918592	0.410927828662754	0.612501834958642	0.410381860868423	0.877422051428252	0.34686945154833	0.651534873691676	0.998688574746589	2510	23740	2096	1646	1007	666	464	253	12	13	10	9	8	6	23528	23978	24617	24958	25160	25371	614	613	616	617	618	620
C3_SKIN	50_60	FinnGen	E4_DM2	0.346018214270165	0.059117132965879	-1.2849057470376	0.181234198532366	0.473142574588097	0.344216478901718	0.453223598312121	0.413922374869447	1.00228005813395	0.58130045309196	0.504090601572238	0.410676280088397	0.445188943216378	0.8864309304954	0.199848696862618	0.75521250570597	0.347932957586503	0.401935313702292	2202	27204	1751	1554	981	646	429	262	17	14	11	11	9	6	26822	27019	27592	27927	28144	28311	816	819	822	822	824	827
C3_SKIN	50_60	FinnGen	E4_ENDONUTRMET	-0.189032004637068	0.126709833627886	-0.782144809994449	0.438037066837503	-0.494114618474307	0.407695401570172	0.454518844205519	0.310853761821047	0.582139619793318	0.385409637367785	0.581677278434076	0.281731838611356	0.677487015633057	0.683553568670804	0.179087764459153	0.255726730596951	0.395622474203286	0.147867667703844	4353	21550	3375	2851	1868	1270	901	579	28	28	18	17	12	13	21860	22384	23367	23965	24334	24656	640	640	650	651	656	655
C3_SKIN	50_60	FinnGen	E4_THYROID_CTRL_EXCLUSION	-0.0631518725690243	0.275509783299525	-0.663594337603379	0.690578337688582	-1.23219623955059	-0.0707615260259738	0.583448729973951	0.385947841441245	0.711200919266287	0.415677426669372	1.00262491982313	0.380859295481548	0.913806156066393	0.475318469117308	0.350788113405627	0.0966467251883491	0.219082945036675	0.852605992648606	2563	23962	1822	1617	1168	880	668	473	17	17	10	11	7	7	23910	24115	24564	24852	25064	25259	776	776	783	782	786	786
C3_SKIN	50_60	FinnGen	F5_ADO	0.93254999101667	0.894776234064475	-14.0237689749643	0.809826750277945	-14.0168434145339	0.839703612986559	0.506352618984555	0.414670972171268	842.292524068568	0.58176562793157	851.932475925826	0.356357831335596	0.0655189365120794	0.0309435330221957	0.986716216170871	0.163917715346078	0.98687299908243	0.0184555422990698	1278	27833	883	756	505	379	310	232	11	14	8	9	6	8	27272	27399	27650	27776	27845	27923	945	942	948	947	950	948
C3_SKIN	50_60	FinnGen	F5_MOOD	0.929845547227764	0.885336984954993	-14.024218503921	0.800613018517825	-14.0169361878601	0.841135256372638	0.506329181046763	0.414729537929022	838.009463349551	0.581774415002641	851.092429313407	0.356354090451132	0.0662919118905276	0.0327827954198302	0.986647901217647	0.168772986405194	0.98685995665817	0.0182556452156824	1288	27876	886	762	512	383	313	232	11	14	8	9	6	8	27321	27445	27695	27824	27894	27975	946	943	949	948	951	949
C3_SKIN	50_60	FinnGen	F5_PSYCH	0.359811588022821	0.354637280990006	-15.0176226828891	0.336806894918185	-15.0148146377507	0.445785328232092	0.506451035297304	0.41494193405969	1084.96414287624	0.582014673561433	1142.38057627543	0.336421618858948	0.477420903543055	0.392735386951902	0.988956366204682	0.562797409834778	0.989513351230258	0.185144846038558	2140	24826	1548	1272	822	585	466	365	12	13	9	10	7	9	24562	24838	25288	25525	25644	25745	844	843	847	846	849	847
C3_SKIN	50_60	FinnGen	FALLS	0.541783572503695	0.790633784837776	0.427481771155958	-0.0681292989666199	-13.9953289139964	0.484291452984368	0.416660905575476	0.31086653998586	0.453495988782593	0.711230460049098	719.956408740693	0.381499988417458	0.193498663901435	0.0109803911896233	0.345866976885079	0.923686764256944	0.984490792092084	0.20428407676972	2887	26082	2198	1718	1062	688	491	389	24	19	12	8	6	7	25907	26387	27043	27417	27614	27716	840	845	852	856	858	857
C3_SKIN	50_60	FinnGen	FG_CVD	0.0712518365201	0.0881957307727725	-0.0118014718631319	-1.65220038078238	-0.461353902610271	0.269728425859296	0.388700174878933	0.31305888354077	0.387089339415464	1.00350456273883	0.506269723013976	0.211014783220645	0.854556388215322	0.778156301835711	0.975678085886016	0.0996751863025433	0.362147414768053	0.20116333067908	4999	18572	3782	3077	2098	1521	1194	836	23	24	21	20	25	24	19370	20075	21054	21631	21958	22316	396	395	398	399	394	395
C3_SKIN	50_60	FinnGen	FG_HYPERTENSION	0.107152146444597	-0.545735970554863	0.188540697739974	-1.25715957870697	-0.0664530271228122	0.241738136744724	0.456720569095874	0.507525264999547	0.417303019788795	1.00369751578673	0.506597443519321	0.26380758177138	0.814509860356627	0.282245680607459	0.65140755635945	0.210377409953214	0.895636704349767	0.359487208521647	3370	17762	2607	2074	1433	1013	782	530	15	13	15	14	18	15	18121	18654	19295	19715	19946	20198	389	391	389	390	386	389
C3_SKIN	50_60	FinnGen	G6_NEURO	0.207641523715943	-1.0781453329844	0.34396992658274	-0.335217901512076	-0.166660653714157	0.0209151437462175	0.386908449572781	0.582488568908804	0.361863850125212	0.582582884847543	0.505342147833494	0.319798139288149	0.591496714018688	0.0641796819544679	0.341832518444078	0.565021141219638	0.741552861791596	0.94785466407065	4505	21299	3406	2827	1781	1243	924	640	22	17	18	12	12	10	21679	22258	23304	23842	24161	24445	697	702	701	707	707	709
C3_SKIN	50_60	FinnGen	H7_EYE_ADNEXA	-0.25257215977719	-0.3853077722157	0.10957656686814	-0.025641344285673	-0.524721198979971	-0.0646837917209606	0.506099300488942	0.453178581047795	0.453349057891816	0.582144593338227	0.710675925674902	0.380941102777235	0.61773956155527	0.395195082552535	0.809009040729847	0.964867458043898	0.46030723601011	0.865167442475834	3621	23367	2843	2245	1332	883	659	476	15	12	12	8	6	7	23502	24100	25013	25462	25686	25869	628	631	631	635	637	636
C3_SKIN	50_60	FinnGen	I9_CVD	0.162769004341761	-0.16862415613213	0.270637325095502	-1.7442284384311	-0.549482797643622	0.368843196144076	0.366271000318685	0.345002423192407	0.328303368000947	1.00391279624342	0.507122731286088	0.191111425284012	0.656757021530509	0.62501003599233	0.409739948480026	0.0823112595588578	0.278573150836187	0.0536080402085639	5504	16476	4029	3355	2339	1721	1367	986	25	26	27	26	31	30	17568	18242	19258	19876	20230	20611	358	357	356	357	352	353
C3_SKIN	50_60	FinnGen	I9_HYPERTENSION	0.0851612354701129	-0.562348356491213	0.172545198676944	-1.28138117907436	-0.0760454880205038	0.201960955371993	0.454296585123174	0.50558261908641	0.414962654062359	1.00273579983497	0.504836685568252	0.261639955466477	0.851302058041625	0.266018697690974	0.677549785906186	0.201289927982855	0.880264566287102	0.44017122650569	3370	24371	2607	2074	1433	1013	782	530	15	13	15	14	18	15	24489	25022	25663	26083	26314	26566	630	632	630	631	627	630
C3_SKIN	50_60	FinnGen	I9_HYPTENS	0.0854030604898499	-0.562457183213723	0.172437392358134	-1.28148928104249	-0.0761667995903896	0.201721878198838	0.454297125065557	0.505582474032283	0.414962464738816	1.00273572717221	0.504836605751532	0.26163996718462	0.850884932097366	0.265926051281972	0.677739778872106	0.201251880078283	0.880074983269939	0.440712677933604	3368	24369	2605	2074	1433	1013	782	530	15	13	15	14	18	15	24487	25018	25659	26079	26310	26562	630	632	630	631	627	630
C3_SKIN	50_60	FinnGen	ILD_DIFF_DG	-0.451854965561723	-0.17853859921403	-1.55167683481073	-14.0717461186374	0.358793417627121	0.0235383074121876	0.583636642842052	0.415728680948971	1.00309571617911	593.049696883706	0.4151659603231	0.337038472274395	0.438809006167529	0.667588917696087	0.121890229063288	0.981069755906495	0.387468778626921	0.944322094616177	3590	21844	2632	2111	1392	1020	813	608	10	10	7	6	12	9	22083	22604	23323	23695	23902	24107	709	709	712	713	707	710
C3_SKIN	50_60	FinnGen	J10_RESPIRATORY	-0.593918602907983	0.0443599644510058	-1.30877475339368	-14.0572833228831	0.454768975884927	0.162118475907454	0.713369971457065	0.41719789904248	1.00379813025491	664.559108812356	0.454686373589179	0.31980151129268	0.405096643655472	0.915321838614412	0.192294052918652	0.983123769105045	0.317222598820668	0.612200653261553	2742	17323	2020	1650	1087	795	609	458	7	8	8	8	14	10	17408	17778	18341	18633	18819	18970	630	629	629	629	623	627
C3_SKIN	50_60	FinnGen	K11_GIDISEASES	0.471500274127104	0.231145407250418	-1.81739628554338	-0.168900251108491	0.344336775125039	0.116182509604375	0.34677187859311	0.314837032417133	1.00407236828164	0.508465454453549	0.364023888043682	0.218705535066993	0.173929852927898	0.462842225561962	0.0702918799142487	0.739756023055574	0.344190374004722	0.595260774277196	4839	16569	3510	2932	1968	1458	1178	881	24	27	23	28	28	22	17371	17949	18913	19423	19703	20000	503	500	504	499	499	505
C3_SKIN	50_60	FinnGen	K11_HERNIA	0.00509800422737084	-1.14464871406286	-0.808011635672088	0.641893554363044	0.102850252056569	0.500530075826481	0.711043763598384	1.00250475525717	1.00253494284681	0.581872456140844	0.710460013519784	0.335848840527452	0.9942794181977	0.2535418137067	0.420260982507524	0.269961318345085	0.884895852236183	0.136133987681117	1392	28103	1030	866	599	423	318	224	6	7	9	10	10	9	27620	27784	28051	28227	28332	28426	839	838	836	835	835	836
C3_SKIN	50_60	FinnGen	KRA_PSY_ANYMENTAL	0.39517499692817	0.40101696596714	-14.0159809980939	0.37043920710689	-14.0131333701892	0.445895540309074	0.506545942635109	0.414967634725858	671.66738828285	0.582086101226283	702.297010314264	0.336336160642877	0.435310513085552	0.333853413408685	0.983351397619386	0.524516174919751	0.984080637206585	0.184924612814607	2086	24952	1507	1229	788	574	458	356	12	13	9	10	7	9	24653	24931	25372	25586	25702	25804	866	865	869	868	871	869
C3_SKIN	50_60	FinnGen	KRA_PSY_MOOD	0.932384608883473	0.889256946538963	-14.024569464445	0.81139919520835	-14.0168377921566	0.840896195641637	0.506323620925898	0.414700258946645	840.417234188807	0.581773335112544	854.380271241192	0.35635384575371	0.0655513102897823	0.0320059255962066	0.986685817882774	0.163106363937502	0.986910609747119	0.0182886088061684	1283	27866	883	759	509	379	310	232	11	14	8	9	6	8	27309	27433	27683	27813	27882	27960	946	943	949	948	951	949
C3_SKIN	50_60	FinnGen	KRA_PSY_MOOD_EXMORE	0.865357100506426	0.823437226559361	-14.0242028937452	0.747151762355801	-14.0188817206895	0.811401789649781	0.507068937291702	0.415446047521078	813.020073792938	0.58228772724524	830.216905806056	0.35684130560715	0.0878989003637559	0.0474730015439753	0.986237559878137	0.199445987010619	0.986527716218324	0.0229753124140699	1283	23536	883	759	509	379	310	232	11	14	8	9	6	8	23162	23286	23536	23666	23735	23813	763	760	766	765	768	766
C3_SKIN	50_60	FinnGen	L12_SKIN_SUBCUTAN	1.10274216314006	-0.887351605738521	0.308163505312516	-0.13888932790466	-0.299687047138839	0.0214228635969631	0.312354343540101	0.711198643734895	0.505653523170129	0.711311855866009	0.710812501122911	0.411290156220327	0.000414899755600443	0.212146577775203	0.542235423315814	0.845190978014016	0.673308279882306	0.958459384518369	2885	24515	2180	1688	944	686	549	419	19	10	10	8	8	6	24421	24913	25657	25915	26052	26182	780	789	789	791	791	793
C3_SKIN	50_60	FinnGen	M13_ARTHROPATHIES	-0.0123170740087405	-0.452324874922761	0.203957395460066	-0.792958563209917	0.557670821849653	0.191291861351121	0.454997825142699	0.453947733000502	0.385604654527075	0.71135517383814	0.341438050765676	0.246274764086741	0.978403406639687	0.319043685651833	0.596854863551873	0.264972401950761	0.102405883841221	0.437311221206945	3862	21236	2830	2369	1629	1188	940	691	17	16	19	22	26	17	21561	22022	22762	23203	23451	23700	690	691	688	685	681	690
C3_SKIN	50_60	FinnGen	M13_ARTHROSIS	-0.669769119168659	0.0465015171750524	0.272173246618013	-14.0225554177909	0.801130097523696	0.0793235313373787	0.712022696940956	0.415528804377129	0.453701363358787	663.717211725654	0.414642208614555	0.410646219679347	0.346880672166559	0.91089536162115	0.548576116086162	0.983144104171988	0.0533471981961468	0.846827737772541	2753	20928	2231	1789	1091	745	505	316	12	13	10	10	12	6	20772	21214	21912	22258	22498	22687	666	665	668	668	666	672
C3_SKIN	50_60	FinnGen	M13_ARTHROSIS_INCLAVO	-0.400330274966994	-0.2562032307547	0.263012756569451	-0.466582942594923	0.708858828282599	0.0959701014082564	0.505719328762394	0.414414169550388	0.414247387370604	0.710591634370485	0.413681943525036	0.410324354917836	0.428590654922641	0.53642380285285	0.525482473264774	0.511430477668766	0.0866140093697414	0.815071629237376	4202	24894	3553	2690	1350	871	574	336	15	14	13	12	12	6	24764	25627	26967	27446	27743	27981	764	765	766	767	767	773
C3_SKIN	50_60	FinnGen	M13_DORSOPATHY	-0.663668273435142	-0.203716684912926	-0.844489932049836	0.518028275933598	0.499629859825917	-0.493643820409706	0.712266783072828	0.453953735709752	0.711170263639214	0.415596902320621	0.384907223221209	0.380527821635137	0.351455798684537	0.653604150715351	0.235044179450604	0.212592598126812	0.194269226823506	0.194541472574264	3230	23130	2273	1939	1379	1035	812	628	17	16	16	17	12	7	23324	23658	24218	24562	24785	24969	746	747	747	746	751	756
C3_SKIN	50_60	FinnGen	M13_MUSCULOSKELETAL	-0.278134568769215	-0.75263155447759	-0.350613753648376	-0.700192010652773	0.370530264846979	0.0676661353772084	0.419155927849387	0.417384286929167	0.387564189028642	0.507380906013353	0.279283625610697	0.195720432864909	0.506972788497092	0.0713552276232705	0.365645627926052	0.167582785176763	0.184602397126541	0.729546749430563	5832	14302	4068	3509	2585	2013	1614	1208	23	26	31	38	39	28	15540	16099	17023	17595	17994	18400	503	500	495	488	487	498
C3_SKIN	50_60	FinnGen	M13_OTHERJOINT	0.30200573352962	0.0829054754059645	-1.24794878759205	-0.31436695430479	0.837896180937019	0.317227228226023	0.5079682025992	0.454860731706759	1.00334290641119	0.711972994652644	0.362223182537788	0.281109825364359	0.552153210437341	0.855374274319532	0.213576526390462	0.6588196721182	0.0207114157126252	0.259116639294045	2265	19867	1561	1337	954	702	604	488	11	10	13	18	20	13	19942	20166	20549	20801	20899	21015	618	619	616	611	609	616
C3_SKIN	50_60	FinnGen	M13_SOFTTISSUE	0.335135613885268	-0.411270178891383	-0.0824206113868027	-1.41330074519695	-0.159404981656203	-0.0773295758224772	0.38695893728682	0.453535103899689	0.453635715493636	1.00280019330797	0.50499502330918	0.336509232839574	0.386448818120318	0.364507267608742	0.855826813076741	0.158730435759084	0.75226321749673	0.818247752537946	3834	23447	2843	2378	1594	1147	893	607	18	14	12	11	12	9	23638	24103	24887	25334	25588	25874	782	786	788	789	788	791
C3_SKIN	50_60	FinnGen	N14_FEMALEGENNONINF	-1.6844457912945	-0.663140175603055	0.460781159866106	-0.515466233877938	-0.0986691540763423	0.155547611642849	1.00905463580946	0.591346552897527	0.428041070053398	0.718714577082875	0.513726240607387	0.278101147297276	0.095051876978146	0.262114649414681	0.281708976635591	0.473247146222773	0.84769079689861	0.575943157032106	3621	7473	2720	2062	960	808	735	596	8	11	14	15	18	14	8138	8796	9898	10050	10123	10262	228	225	222	221	218	222
C3_SKIN	50_60	FinnGen	N14_GENITOURINARY	-0.532288086253432	0.168775291401161	0.0768470551556306	0.279956605367083	0.231771813458312	0.171596081714161	0.509563387177687	0.329100501850109	0.418460149140857	0.419402966032557	0.388896156829971	0.237598036259999	0.296209538308674	0.608064543416334	0.854293943870754	0.504445006075616	0.551192913333367	0.470164330989574	5002	17027	3756	2914	1592	1238	1043	803	17	18	17	22	22	19	17690	18532	19854	20208	20403	20643	566	565	566	561	561	564
C3_SKIN	50_60	FinnGen	NEURODIS	-0.0456070524474498	-0.909507552923255	0.225393326752024	-0.172094832083359	-0.304662852295072	-0.0920377209117683	0.423252456836427	0.510771370122183	0.368645259806852	0.510962974850013	0.509679118683744	0.322997990200799	0.914191006933441	0.0749688419496123	0.540928312492953	0.736263981324292	0.5500039305578	0.775683768434159	4788	9666	3620	3014	1906	1346	1011	702	23	20	19	13	12	10	10467	11073	12181	12741	13076	13385	344	347	348	354	355	357
C3_SKIN	50_60	FinnGen	PAIN	0.0333528072054684	-0.634247878494725	-1.68851058146545	-0.757743065547898	0.274229971317468	0.0834822274193499	0.456070192440973	0.506938945730471	1.00357065570965	0.712423967198158	0.386252150329745	0.254913389392176	0.941701981508091	0.210886076622539	0.0924713547737822	0.287504259129995	0.477718674602258	0.743295402047522	4251	18977	2974	2492	1709	1313	1064	847	13	12	14	22	21	16	19568	20050	20833	21229	21478	21695	673	674	672	664	665	670
C3_SKIN	50_60	FinnGen	PULMONARYDG	-0.458222574550654	-0.189791899819222	-0.875355535165397	-14.067203741766	0.333525849921	-0.165262407416434	0.583556465709505	0.415581338563648	0.711447058216015	583.505588014499	0.415098850588355	0.381663622384028	0.432322213871862	0.647893778674483	0.218552048908818	0.98076639234854	0.421694254483684	0.665010850724868	3582	22019	2608	2112	1395	1035	827	618	11	11	8	6	12	7	22263	22759	23476	23836	24044	24253	719	719	722	724	718	723
C3_SKIN	50_60	FinnGen	R18_ABDOMI_PELVIC_PAIN	0.158977592545083	-0.222194182983117	-0.960199568844533	-0.0140111182289883	0.164984325294125	0.0615163163674927	0.583425076218958	0.582703906677755	1.0031109664655	0.711593581989376	0.58192151552749	0.38123167091497	0.785245156076841	0.702968960764762	0.338455374399433	0.984290846774136	0.776780969488344	0.871808270299459	2136	23465	1526	1237	821	615	495	393	8	8	7	11	10	7	23299	23588	24004	24210	24330	24432	768	768	769	765	766	769
C3_SKIN	50_60	FinnGen	R18_SYMPTOMS_SIGNS_ABNORMAL_CLINI_LABOR_FINDI_NOT_ELSEW_CLASSIFIED	-0.0165609615951018	-0.13131485609791	-0.153256874035948	-0.440786156744682	0.612402441215142	0.40940589209546	0.389974628221383	0.328724520268194	0.388560589278501	0.508425191228478	0.28088506809795	0.193984936791759	0.966126604089981	0.689548556025488	0.693269448242896	0.385961929716325	0.0292382041524438	0.0348150082203656	5755	13981	4081	3457	2446	1806	1459	1115	27	27	29	33	35	29	15178	15802	16813	17453	17800	18144	450	450	448	444	442	448
C3_SKIN	50_60	FinnGen	R18_SYMPTOMS_SIGNS_INVOLVI_DIGES_SYSTEM_ABDOMEN	0.487170755484972	0.106118050917698	-1.12845117774687	0.260055286726005	0.313624340563173	0.101459931999457	0.454537937823052	0.45372126810154	1.00293595381916	0.582567905514892	0.505104284147744	0.356980924558586	0.283812844449349	0.815075196007822	0.260526410532507	0.655312084570314	0.534658789743235	0.776244336122894	2542	23966	1833	1475	967	702	573	449	13	12	9	13	11	8	23856	24214	24722	24987	25116	25240	806	807	810	806	808	811
C3_SKIN	50_60	FinnGen	RHEUMA_ENDPOINTS	0.0130537045903325	-0.155230301083845	0.420063190494997	-0.358466922438456	0.519539498540191	0.192951036366269	0.505782338046286	0.452886654619665	0.414215036967843	0.710594695280159	0.452199006506812	0.355953426901806	0.979409733384241	0.731780895346253	0.310526144020964	0.613937845291901	0.250589867254193	0.587771518706754	2797	25443	2209	1780	1118	772	556	350	14	14	13	13	13	8	25245	25674	26336	26682	26898	27104	772	772	773	773	773	778
C3_SKIN	50_60	FinnGen	ST19_INJURI_KNEE_LOWER_LEG	-0.052670399608246	0.211337165664695	0.531569039334025	-13.0138483315689	-0.690225139297613	0.488638158702154	0.711994170135622	0.505635780324847	0.505380842832315	510.439890826545	1.00258280861481	0.381335082356268	0.941029572809035	0.675973998886197	0.292882721253597	0.979659850162319	0.491171327309502	0.200057453626603	1815	27394	1278	1043	723	508	399	345	10	8	8	7	7	7	27007	27242	27562	27777	27886	27940	914	916	916	917	917	917
C3_SKIN	50_60	FinnGen	ST19_INJURY_POISO_CERTA_OTHER_CONSE_EXTER_CAUSES	0.656731235505734	-0.127177692004106	-0.797668385550487	0.0136382010227032	-1.76284417112349	0.15549690953877	0.317288531610832	0.365104817989343	0.58433186037549	0.456596568824923	1.00365652825495	0.228999776670411	0.0384688828041573	0.727590863218066	0.172223255408678	0.976171322931655	0.0790164191279449	0.497121091508508	4809	15683	3431	2870	2063	1487	1167	895	24	19	18	17	18	20	16458	17019	17826	18402	18722	18994	579	584	585	586	585	583
C3_SKIN	50_60	FinnGen	VWXY20_ACCIDENTS	0.72118291833246	0.142377896503693	-0.182568720267135	-0.301450698637013	-1.49165316952019	0.225744736522125	0.302000493031204	0.326517653205776	0.454331369337892	0.583059951873008	1.00310220663393	0.321301985042394	0.0169394655562477	0.662800733341499	0.687801453483881	0.605145738553832	0.137004229821898	0.482309016846432	4842	22195	3558	2888	1927	1286	942	735	28	19	15	12	9	10	22672	23342	24303	24944	25288	25495	779	788	792	795	798	797
C3_SKIN	50_60	FinnGen	VWXY20_EXTER_CAUSES_MORBIDI_MORTA	0.876227644759422	0.103657267456612	-0.729367155190295	-0.342821472442182	-1.54222855368344	0.132496443930811	0.283263250282606	0.327515644761379	0.583472439774574	0.583619912406779	1.00333918965426	0.262133412395781	0.00197921712044686	0.751626348233836	0.211282890757254	0.556931485992753	0.124269827104123	0.613239833041293	4641	18398	3408	2829	1917	1280	938	728	28	20	16	13	13	15	18925	19504	20416	21053	21395	21605	678	686	690	693	693	691
C3_SKIN	50_60	FinnGen	VWXY20_OTHER_EXTER_CAUSES_ACCIDENTAL_INJURY	0.790776948502688	0.104914171176423	-0.33487860413274	-0.218238096189604	-0.713267408932044	0.0952736089775931	0.30202835909006	0.34319567602056	0.506503320351874	0.583148615014219	0.711582314460022	0.358196949475549	0.00883895768498015	0.759834730665549	0.508511142414654	0.708225054408126	0.316165845510408	0.790253785674347	4654	22115	3441	2765	1831	1212	883	688	27	17	15	12	9	8	22527	23203	24137	24756	25085	25280	774	784	786	789	792	793
C3_SKIN	50_60	FinnGen	Z21_FACTO_INFLUENCI_HEALTH_STATUS_CONTACT_W_HEALTH_SERVI	0.234775625101644	-0.232884047133185	-1.10099638088248	0.569262008483581	0.877014956624463	0.0300812342909687	0.392739036619519	0.390456899908272	0.71392623792515	0.368040846672203	0.294343200393713	0.265246391083362	0.549979798225725	0.550881438667814	0.123032031401378	0.121926930595369	0.00288657151929162	0.909706584756313	4914	12823	3470	2954	1938	1431	1147	964	22	19	24	29	24	15	13755	14271	15287	15794	16078	16261	490	493	488	483	488	497
C3_SKIN	50_60	FinnGen	Z21_PERSONS_ENCOUNTERI_HEALTH_SERVI_EXAM_INVES	0.0898796411013925	-0.0312772187099602	-0.023617931761613	0.0785782992507479	0.845389065730227	-0.174644645787517	0.388876208891554	0.327295548537177	0.387307388530868	0.417465036730046	0.270789301834501	0.322039045217173	0.817216440476104	0.923867957652267	0.951375286773191	0.850698505433843	0.0017966104286704	0.587605713920757	5224	19193	3633	3183	2189	1625	1314	972	27	25	25	25	22	10	20074	20524	21518	22082	22393	22735	683	685	685	685	688	700
C3_SKIN	60_70	FinnGen	AB1_GASTROENTERITIS_NOS	-0.69943529646244	-0.00592873934665907	0.701196847686466	-0.272780211631364	0.366319060921816	0.732616448660434	1.00140752239478	0.579353481025738	0.502192783610239	1.00114359031086	0.708624221211227	0.410035769814394	0.484894435331798	0.991835093457898	0.162633126491869	0.785261717085456	0.60519523011908	0.0739838047330903	763	29791	594	463	310	186	134	91	8	9	9	8	8	6	28964	29095	29248	29372	29424	29467	988	987	987	988	988	990
C3_SKIN	60_70	FinnGen	AB1_INFECT_PARASIT	0.110407249374835	0.0695981348509268	0.356432512060754	0.0375979297779128	-0.481457818701511	0.155906865041258	0.321201314679744	0.272220623940631	0.293217358639961	0.411417247178647	0.502340926097991	0.245258880595608	0.731047658227759	0.798207114562621	0.22414059550239	0.92718558965655	0.337846771405873	0.52498315450806	3552	24280	2815	2109	1346	858	626	396	37	34	29	23	18	17	24141	24847	25610	26098	26330	26560	839	842	847	853	858	859
C3_SKIN	60_70	FinnGen	AB1_INTESTINAL_INFECTIONS	-0.275271768894011	0.0328299526219121	1.03529334080518	0.166505166299448	0.508977927353246	0.460384057779717	0.709015160204879	0.502281397762281	0.380898411682944	0.708708123169205	0.579162476188132	0.379718060587996	0.697834548864533	0.947886039078612	0.00656718672911195	0.814253901149624	0.379500415950618	0.225345314518755	1010	29947	793	603	392	242	171	121	13	15	15	11	10	7	29151	29341	29552	29702	29773	29823	1000	998	998	1002	1003	1006
C3_SKIN	60_70	FinnGen	AB1_SEPSIS_CONDITION	-0.0364251500052894	-0.165121403452487	0.161737691287194	0.0780092656228581	0.0574006619145453	0.711340978423467	0.450073842255114	0.410998567969964	0.449755411349147	0.579352866377862	0.57917902188804	0.318398779800934	0.935496430795619	0.6878631362458	0.719136895536893	0.892889423173965	0.921053360054818	0.0254751997708769	1913	28520	1560	1117	657	409	258	168	18	15	13	15	13	10	27938	28381	28841	29089	29240	29330	917	920	922	920	922	925
C3_SKIN	60_70	FinnGen	AB1_SEPSIS_IMPLICIT	0.0984260364913632	0.294646699421268	0.149396811218759	-0.440852766863651	0.197717691065891	-0.213715658572651	0.502742383689769	0.356900174381889	0.449807692549284	0.708733680253647	0.502119465133085	0.409874020699853	0.844783715286577	0.409047069220789	0.739787434657546	0.533922924952309	0.69375363548815	0.602075671958463	1274	28908	1015	836	595	414	285	166	19	17	13	12	10	6	28264	28443	28684	28865	28994	29113	884	886	890	891	893	897
C3_SKIN	60_70	FinnGen	ACUTE_RESPIRATORY_INFECTIONS	-0.122074174905194	0.0226845504267222	0.478472866859721	0.112060411574951	0.0730770884106921	0.136026550730412	0.502823024583543	0.381166648344818	0.38112954515416	0.579423986985709	0.579204196183055	0.409999199257315	0.808177677134052	0.952543135866818	0.20933088961548	0.84664596885479	0.899598868251469	0.740060882705218	1720	26733	1347	1047	683	399	274	167	18	18	15	9	9	6	26173	26473	26837	27121	27246	27353	915	915	918	924	924	927
C3_SKIN	60_70	FinnGen	ASTHMA_EXCL	0.359439588256721	0.15622228942161	0.264756434574784	0.0302507907606417	-0.410222585303217	0.183395659696553	0.230909527512773	0.207162496269564	0.235708430151655	0.306216850741669	0.357259932938689	0.178750130721602	0.11955949839392	0.450786131342645	0.261336843980068	0.921305972871949	0.250866682089038	0.304896790625227	5779	20787	4425	3362	2238	1560	1171	793	67	63	51	41	36	33	21325	22388	23512	24190	24579	24957	749	753	765	775	780	783
C3_SKIN	60_70	FinnGen	ASTHMA_HOSPITAL_MAIN	0.997329408900394	-0.178722837203282	-14.0353482833448	-14.0269114133613	-1.08546138506767	0.361870237177293	0.411447634161003	0.579379266339292	677.063858135284	726.727934460071	1.00101903144523	0.279779438234419	0.0153526249872	0.757722472570836	0.983461256169278	0.984600617856681	0.278206810983455	0.195868411187363	946	29766	643	559	398	323	266	198	9	11	9	10	12	13	29052	29136	29297	29372	29429	29497	1008	1006	1008	1007	1005	1004
C3_SKIN	60_70	FinnGen	ASTHMA_MODE	0.778007722566165	-0.318920513907814	-15.0529984631167	-15.0480492807122	-1.16225635285561	0.359650819665524	0.413622425149225	0.580774594626747	1050.78567448481	1123.94541249777	1.00174328284807	0.281871300794959	0.0599772005241243	0.582916521271877	0.988570319740174	0.989317766360238	0.24595365455776	0.201976789786382	1141	17693	792	640	463	369	293	212	9	11	9	10	12	13	17521	17673	17850	17944	18020	18101	512	510	512	511	509	508
C3_SKIN	60_70	FinnGen	AUTOIMMUNE	-0.269453110754594	-0.261764567378573	0.0830040848877805	0.314695769565044	-0.133518698929525	0.0275698303490364	0.450824666195022	0.337461158771183	0.320525421244427	0.320665276129962	0.357192571773787	0.196858022912754	0.550047219550834	0.437933233808377	0.795664125072238	0.326403416034874	0.708552878697691	0.888621030230463	2926	24348	1946	1770	1360	1062	891	637	32	35	39	33	30	27	24423	24599	25009	25307	25478	25732	873	870	866	872	875	878
C3_SKIN	60_70	FinnGen	BLEEDING	0.477962176333307	0.39896099789053	0.514628825732295	-0.0196684330423037	-0.052350377318444	0.641932873508545	0.357085142984244	0.305273684209435	0.356739648876654	0.579256332763845	0.579113876467085	0.290849127488799	0.180730113550872	0.191247989069739	0.14913617927956	0.972913331778768	0.927971438402523	0.027307130411487	1821	29527	1446	1083	686	428	297	174	30	27	21	17	14	12	28908	29271	29668	29926	30057	30180	964	967	973	977	980	982
C3_SKIN	60_70	FinnGen	CARDIAC_ARRHYTM	-0.190842773316339	0.167784667451379	-0.285380091727919	-0.0399547010099142	0.078200319222578	0.620963245317733	0.3594455342275	0.250216315826713	0.382958237270379	0.412857375031017	0.382620282706557	0.219160867826111	0.595462745890788	0.502501852807365	0.456151433200023	0.922904253511762	0.83805577003951	0.00460604216212017	3109	16530	2558	2015	1270	794	545	295	40	36	27	28	25	22	16532	17075	17820	18296	18545	18795	509	513	522	521	524	527
C3_SKIN	60_70	FinnGen	CD2_BENIGN	1.35256425112016	0.339642893993049	0.31884023581898	-0.0846861037891464	0.112647974986026	0.290819812870984	0.201535609770105	0.264057738479237	0.321008135828964	0.450700648042971	0.381828241660713	0.205436304013232	1.92909120141172e-11	0.198357639151378	0.320589799424508	0.850955995859332	0.767976586608569	0.156886689475488	3207	23084	2290	1904	1231	887	692	547	55	39	26	20	23	25	23178	23564	24237	24581	24776	24921	768	784	797	803	800	798
C3_SKIN	60_70	FinnGen	CD2_BENIGN_EXALLC	2.7835231613951	1.7485903769087	1.73013003186913	1.3136398485395	1.50538055535495	1.7153757448209	0.233553850792569	0.286435151752491	0.339696758195311	0.464285095562555	0.396871970548184	0.226709571490855	9.52315979913111e-33	1.03017125357025e-09	3.52143776732616e-07	0.00466380085926907	0.000148769923936428	3.83703540708535e-14	3207	16565	2290	1904	1231	887	692	547	55	39	26	20	23	25	17276	17662	18335	18679	18874	19019	151	167	180	186	183	181
C3_SKIN	60_70	FinnGen	CHOLELITH_BROAD	0.527079063501046	-0.323746627087621	0.422905273385119	-0.381365900286134	0.0277088672952332	-0.101847227145163	0.411497559689553	0.502326946120409	0.411181225167476	0.708843111457504	0.502076278978665	0.290841766746109	0.200235759595875	0.519255244847469	0.303708535501692	0.590568958650763	0.955988242132444	0.726202951579006	1396	27879	995	825	569	409	343	246	18	15	18	15	16	12	27329	27499	27755	27915	27981	28078	933	936	933	936	935	939
C3_SKIN	60_70	FinnGen	COPD_ASTHMA_INFECTIONS	-0.0460819728255445	-0.112837540735184	0.42707910117105	0.179283514890857	-0.0401320213291785	0.0829721066400741	0.357573911302954	0.305630900471002	0.292977424447151	0.411275412797243	0.449710544151164	0.318353551461303	0.897457366494747	0.711982039992924	0.144917689844912	0.662894179335414	0.928891437659238	0.794378771699641	3261	24942	2666	1895	1203	729	498	303	33	29	26	16	14	10	24647	25418	26110	26584	26815	27010	857	861	864	874	876	880
C3_SKIN	60_70	FinnGen	COPD_EXCL	0.446395710099541	0.161806076041886	0.318857557020874	0.0780877559844764	-0.509012491021234	0.234421635116553	0.225768682212275	0.211202841303122	0.235749018185284	0.306265218857217	0.381442987344826	0.176222600068352	0.0480160891201202	0.443606719947455	0.176205913242712	0.798748002338413	0.182059946416108	0.183433071616473	5600	20774	4290	3233	2138	1495	1131	768	67	61	51	40	36	34	21272	22329	23424	24067	24431	24794	745	751	761	772	776	778
C3_SKIN	60_70	FinnGen	COX_ARTHROSIS	0.538943510912516	0.408253439284262	0.649833095603725	0.354007656498474	-13.9879311963226	0.244001646431112	0.412314559454995	0.357619816233342	0.411745651780358	0.57989047945942	709.837751486017	0.379996309484283	0.191172862459604	0.253626537078549	0.114510685919096	0.541548322887832	0.984278052223315	0.520797977034912	1245	22459	986	824	471	298	221	130	21	18	12	8	6	7	21953	22115	22468	22641	22718	22809	744	747	753	757	759	758
C3_SKIN	60_70	FinnGen	C_STROKE	0.580389848567392	-0.288270265194632	-0.861856618134809	-0.441649338073903	0.0203718034402804	0.385295484945549	0.294607480949496	0.357933818449257	0.580072429841836	0.580044582075132	0.450396131926868	0.254229884559488	0.0488332703329012	0.420604415987962	0.137338871306025	0.446414694355623	0.963923298367922	0.129635782513731	2164	21313	1752	1378	902	577	399	242	29	20	15	16	16	16	21086	21460	21936	22261	22439	22596	610	619	624	623	623	623
C3_SKIN	60_70	FinnGen	DIABETES_FG	0.260935768639438	-0.575298336893801	-0.682135345653288	-0.14513971024688	-0.530992869590236	-0.0738624835561224	0.282856400031473	0.320283122483099	0.381248664026208	0.336994950189427	0.380874583704565	0.21179240378444	0.356266467052926	0.0724598395926965	0.0735804007073803	0.666695182457033	0.163275032985462	0.72727741921349	3719	25370	2674	2500	1885	1373	1038	634	36	30	31	32	29	23	25514	25688	26303	26815	27150	27554	865	871	870	869	872	878
C3_SKIN	60_70	FinnGen	DM_COMORB_EXMORE	-0.0465411760951883	-0.45256802385425	-0.242880036052601	-0.167723558070131	-0.280504295575102	0.388988657978435	0.264747516880938	0.25606695333801	0.273039546131207	0.306604975423074	0.306278078885674	0.143618381526415	0.860455335104464	0.0771643409116808	0.37371207375977	0.58435489885235	0.359746401757816	0.00675905633965064	5462	19846	4248	3442	2394	1644	1195	724	55	56	60	56	55	54	20351	21157	22205	22955	23404	23875	654	653	649	653	654	655
C3_SKIN	60_70	FinnGen	E4_DIABETES	0.186833718156354	-0.672352172834752	-0.676459633059731	-0.0358496498120284	-0.525514980723975	-0.0525150284810915	0.293950742015914	0.33717646413797	0.381247022955345	0.320079010934804	0.380867049226497	0.211795178935847	0.525040215707803	0.046144826172382	0.0760078860601989	0.910821423366407	0.167652578114853	0.804171581185657	3693	25354	2662	2481	1870	1363	1026	626	34	29	32	33	29	23	25485	25666	26277	26784	27121	27521	866	871	868	867	871	877
C3_SKIN	60_70	FinnGen	E4_DM2	0.168742467027828	-0.693147353059526	-0.702474560300283	0.0286624036055307	-0.569536048228443	-0.0554203142618045	0.293947689471504	0.337188695287665	0.381260780302326	0.30555495961418	0.380857640330296	0.207467881707434	0.565929832636374	0.0398147165667595	0.0654014437404109	0.925264526131092	0.134809030782685	0.789371225970828	3793	25359	2713	2538	1926	1410	1077	662	35	30	34	35	29	24	25537	25712	26324	26840	27173	27588	867	872	868	867	873	878
C3_SKIN	60_70	FinnGen	E4_DM2_STRICT	0.0346706804629412	-0.636578408588959	-0.635320151842989	-0.0848524637344606	-0.475864408935794	-0.110301159511909	0.321049179220011	0.337166467035857	0.381235573645467	0.336978937627551	0.380859692949042	0.226658394115174	0.914002192594984	0.0590227178762752	0.0956185307104743	0.801192979819903	0.211501235294503	0.62651310094114	3561	25446	2580	2405	1804	1295	982	595	32	29	31	31	27	20	25531	25706	26307	26816	27129	27516	864	867	865	865	869	876
C3_SKIN	60_70	FinnGen	E4_ENDONUTRMET	0.0782487479214859	-0.135737233255679	-0.187865379100525	0.00537615306647284	-0.375698421287815	0.133582083008653	0.250193264034857	0.216303593694045	0.24911522587696	0.256334058026386	0.282593741102946	0.148441686540743	0.754468161739294	0.530311153144562	0.450770890697856	0.983267010621031	0.183694683369368	0.368175588053759	6572	18467	4667	3997	3008	2273	1775	1168	65	65	66	60	55	50	19635	20305	21294	22029	22527	23134	672	672	671	677	682	687
C3_SKIN	60_70	FinnGen	E4_HYTHYNAS	-0.14105048864093	0.296920059883231	0.0718369568274447	0.12512308292489	-0.615571870954146	0.337798711248783	0.580148649963893	0.337628937762538	0.411726175370723	0.450502405470758	0.579792870826559	0.218013901275121	0.807906097235693	0.379169707970354	0.861490206098278	0.781211024136265	0.288367372234522	0.121276808578511	1612	27270	998	997	833	648	547	392	21	21	23	22	20	22	26927	26928	27092	27277	27378	27533	936	936	934	935	937	935
C3_SKIN	60_70	FinnGen	E4_HYTHY_AI_STRICT	-0.360217092716995	0.064870445389818	0.221650788725022	0.248221421142524	-0.503211376914056	0.276171533544547	0.709884590602426	0.412381161274981	0.412302312478888	0.451082902119342	0.580181431596728	0.240780930589305	0.611852789824733	0.875002899818669	0.590858144913984	0.5821280668701	0.385758754090519	0.251388819611644	1362	23167	842	841	716	573	491	345	17	18	23	21	18	18	22879	22880	23005	23148	23230	23376	791	790	785	787	790	790
C3_SKIN	60_70	FinnGen	E4_LIPOPROT	0.306976635817373	0.415831061058554	0.224023289189567	-0.437936840033671	-0.178136893140302	0.22499834522418	0.320477295205387	0.262731346865456	0.356892146119015	0.579428193838473	0.502216395252746	0.355557201456511	0.338126664935573	0.113484513345156	0.530196650073838	0.449763930749799	0.722813250324324	0.526861045680846	2749	26953	2234	1490	918	648	455	266	34	32	20	14	11	8	26544	27288	27860	28130	28323	28512	890	892	904	910	913	916
C3_SKIN	60_70	FinnGen	E4_METABOLIA	0.111410350601678	0.385474472310646	-0.107800632915528	-0.305068132078032	-0.362108681600517	0.200898548046355	0.320375499463357	0.24052760707012	0.381029366146193	0.502354664675144	0.50210936712491	0.318321199812946	0.72802848048181	0.109018466445045	0.777238555921265	0.543667497784305	0.470801901717876	0.527962737799408	3454	27428	2791	1882	1168	789	559	324	37	36	21	16	13	10	27135	28044	28758	29137	29367	29602	919	920	935	940	943	946
C3_SKIN	60_70	FinnGen	E4_THYROID	0.00113673854603856	0.20394974851411	0.153732884484597	0.0320001261000542	-0.189097667999844	0.338217936436749	0.503170202542912	0.337545640859926	0.381634385821419	0.450457390900263	0.450347489010502	0.209217276160113	0.998197458117623	0.545701479285982	0.687075015552721	0.943366568827455	0.674563767993315	0.105967452046431	1862	27354	1173	1111	902	711	594	435	22	22	24	21	23	24	27072	27134	27343	27534	27651	27810	949	949	947	950	948	947
C3_SKIN	60_70	FinnGen	E4_THYROID_CTRL_EXCLUSION	-0.17001108229176	-0.0350723853784646	0.221632969598449	0.15807915563706	0.0547354606257637	0.114778035593298	0.412438171354379	0.293759855174366	0.293719638428176	0.337875090788399	0.320645708535729	0.182091374521898	0.680185608250818	0.904965314805751	0.450505104705289	0.639882771798327	0.864456626347874	0.528477335661809	3258	23227	2162	1943	1464	1154	950	693	38	40	40	32	35	32	23453	23672	24151	24461	24665	24922	832	830	830	838	835	838
C3_SKIN	60_70	FinnGen	F5_ADO	0.509469066628469	-1.08258275668111	-0.138620138775493	-0.0128888977384687	0.381727634357448	0.566938061493372	0.580429139532206	1.00142154455245	0.709338065500832	0.709137100929204	0.502368147813935	0.252598717169152	0.38008184524968	0.279676651417931	0.845062732684499	0.985498874169429	0.447340447032619	0.0248052767012957	926	28921	524	472	359	293	260	243	6	6	13	16	19	16	28309	28361	28474	28540	28573	28590	1008	1008	1001	998	995	998
C3_SKIN	60_70	FinnGen	F5_PSYCH	0.244872600675273	-0.283644622844017	-0.558878118772748	-0.0365174522249809	0.282884720887521	0.380202768138275	0.382108164895226	0.411454521232126	0.579774387725936	0.502785878803966	0.381116123560631	0.216301619439741	0.521622553136788	0.490590121641215	0.335067018238098	0.942100373018147	0.457933848043978	0.0787911607126245	2272	25600	1591	1289	830	606	512	398	19	15	19	24	27	22	25379	25681	26140	26364	26458	26572	883	887	883	878	875	880
C3_SKIN	60_70	FinnGen	FALLS	-0.0564951116890287	0.144276480568156	0.110240042013698	0.660750569945275	-0.540374193826808	-0.113050189791157	0.337729258641397	0.255065025296579	0.320247106074215	0.29306751057993	0.502298335320126	0.303974250893955	0.867150296174654	0.571634532682079	0.730670080575061	0.0241583272858909	0.282015247592444	0.709961999902248	3786	25798	2940	2308	1442	954	700	429	42	35	29	23	13	11	25721	26353	27219	27707	27961	28232	881	888	894	900	910	912
C3_SKIN	60_70	FinnGen	FG_CEREBVASC	0.358507109953047	0.0698059136440367	-0.924088103499366	-0.522825619370512	0.152638090364696	0.498310648415691	0.386269975187572	0.361656532936683	0.711226448464467	0.711245930123035	0.505361910223931	0.296008751374788	0.353342344515319	0.846945536066915	0.193845056141827	0.462288238621249	0.762623713962787	0.0922914640705838	1629	11943	1334	1027	668	435	296	167	21	16	10	11	12	12	11906	12213	12572	12805	12944	13073	311	316	322	321	320	320
C3_SKIN	60_70	FinnGen	FG_CVD	-0.160249495584753	-0.124432702128406	-0.317797700169054	-0.251497596795428	0.00120497267788974	0.304474321208202	0.267493077818379	0.210563571806372	0.258559392048961	0.275206940909932	0.222435192144751	0.119102924986083	0.549120179781714	0.554553415841444	0.219030905890084	0.360796177704443	0.995677732537323	0.0105762476359873	7122	13160	5041	4153	3106	2408	1933	1369	67	71	75	90	94	93	14703	15591	16638	17336	17811	18375	471	467	463	448	444	445
C3_SKIN	60_70	FinnGen	FG_DISVEINLYMPH	0.594783813388337	-1.47287216186565	-1.22200392942388	-1.05791267463063	-0.582290996115699	0.211328456251126	0.455045256658092	1.00326937723983	1.0030871637377	1.0030893700599	0.711197725089806	0.270716861216139	0.19118311064437	0.1420845362338	0.223131638347215	0.291583388156161	0.412930781367718	0.435022852196077	1126	11009	780	650	472	375	305	234	6	7	8	11	13	15	11103	11233	11411	11508	11578	11649	246	245	244	241	239	237
C3_SKIN	60_70	FinnGen	FG_HYPERTENSION	-0.487520959278396	-0.227413539536275	0.0321322389135178	-0.738937806760058	0.051241573904751	0.311784001284241	0.360930262387487	0.259093565633419	0.259074094210216	0.413872314098914	0.258440412347751	0.141728719132903	0.17678049498039	0.380091633974297	0.901293725352259	0.0741924729923009	0.842832026071536	0.0278164983405135	5033	12663	3617	2824	2090	1628	1301	929	43	46	49	54	60	60	13613	14406	15140	15602	15929	16301	423	420	417	412	406	406
C3_SKIN	60_70	FinnGen	FG_OTHHEART	0.0469725174879835	-0.00844558078581831	0.117545317739861	0.133016256044576	-0.255897630232316	0.497153913165629	0.297012656031201	0.251723422984598	0.285503130364201	0.340148801791631	0.413631924717505	0.211265641939374	0.874338692396464	0.973235170538112	0.680549878981988	0.695757959042679	0.536140201089012	0.0186117660053988	3735	13363	3071	2427	1587	1035	678	381	48	39	34	30	27	24	13559	14203	15043	15595	15952	16249	420	429	434	438	441	444
C3_SKIN	60_70	FinnGen	G6_EPIPAROX	0.319938429136362	-0.599369236234267	-0.323440880460252	0.158973350874076	0.312164073753706	0.429129296916311	0.282874240356961	0.357216560184233	0.381393452305305	0.35718250805211	0.305209749860177	0.189292165091675	0.258043689219112	0.0933690440329084	0.396409887247924	0.656264854619444	0.306409326195695	0.0233889482143799	3807	24684	2772	2353	1516	1008	757	520	36	30	33	33	32	29	24775	25194	26031	26539	26790	27027	908	914	911	911	912	915
C3_SKIN	60_70	FinnGen	G6_NERPLEX	-1.3717008503902	0.0902825400683974	0.352036572808575	-0.0061176265023271	0.0217159278899817	-0.353400724735639	1.0015227271235	0.381235074029124	0.381229204761225	0.502417917766972	0.449694078677031	0.335314640647592	0.170807021002226	0.812799589710267	0.355785776093613	0.99028490237243	0.961484768186259	0.291911463507579	1790	27940	1173	992	752	577	483	379	16	20	16	14	12	9	27575	27756	27996	28171	28265	28369	966	962	966	968	970	973
C3_SKIN	60_70	FinnGen	G6_NEURO	0.117001068103477	-0.565653400675154	-0.13561631807392	0.158650730438316	0.178751790635706	0.137794433958859	0.264759528127006	0.293662702513003	0.282522557981562	0.282503543090882	0.255107296193263	0.164803579297876	0.658551095029997	0.0540792770102822	0.631213575015192	0.574396442960237	0.483494884984818	0.403091271247592	5428	20362	3855	3247	2209	1579	1245	896	51	47	51	48	44	39	21102	21710	22748	23378	23712	24061	782	786	782	785	789	794
C3_SKIN	60_70	FinnGen	G6_OTHNEU	0.649724800432337	-0.677461010881257	-1.36219961488276	-0.96204273995034	0.347143541902887	0.778590709094759	0.381106168846101	0.57918843693974	1.00104714792235	1.00106367266662	0.501948149978712	0.269468895407754	0.088224386803578	0.242132633353134	0.173584905060664	0.336541846004106	0.489193315523753	0.00386035688794783	1312	30286	1014	833	547	356	256	170	14	8	9	13	15	14	29570	29751	30037	30228	30328	30414	1000	1006	1005	1001	999	1000
C3_SKIN	60_70	FinnGen	G6_SLEEPAPNO	-0.0733039326166556	-0.271067587793544	0.0513690340440949	-0.116719301720791	0.467303481160721	0.2308552684218	0.45074540967772	0.411612075475694	0.450245057453984	0.579571002673535	0.410968286426085	0.303637142749256	0.870811150768832	0.510184068622746	0.90916543617903	0.840394311780613	0.255505187660586	0.447075382666476	2217	27809	1600	1383	813	513	371	225	18	17	18	13	14	11	27410	27627	28197	28497	28639	28785	998	999	998	1003	1002	1005
C3_SKIN	60_70	FinnGen	G6_SLEEPAPNO_INCLAVO	-0.407917393652966	-0.066447491184535	0.00977602542072024	-0.142218850978701	0.455007414818551	0.230590739052638	0.503159832279114	0.357441336097412	0.450223484700767	0.579551412089352	0.410958063034106	0.303630739412282	0.417531446093268	0.852525054089615	0.982676321614824	0.806150824253698	0.268213097569226	0.447586615594326	2461	27711	1814	1524	851	523	376	226	19	19	18	13	14	11	27338	27628	28301	28629	28776	28926	1001	1001	1002	1007	1006	1009
C3_SKIN	60_70	FinnGen	G6_TIA	0.888342632516672	-1.53175537016558	-1.11020695772218	-0.654143865291416	0.362133421169807	0.724360565960703	0.38110186981326	1.00106175268839	1.00105677178997	1.0010553465372	0.5790252821512	0.335216813455904	0.0197541657947473	0.125984368262734	0.267415100346596	0.513463477966295	0.531696085889747	0.0307052422208769	971	30125	770	638	417	261	185	114	12	6	7	9	10	9	29327	29459	29680	29836	29912	29983	987	993	992	990	989	990
C3_SKIN	60_70	FinnGen	H7_CHOROIDRETINA	-1.58696730210903	0.220092779746327	-0.414353038576767	-1.10028372229557	-0.460262348563085	0.426534260452348	1.00119197669726	0.336520793561025	0.579198763341891	1.00106145295014	0.708475613464957	0.355208538019119	0.112948630171599	0.513096143843371	0.474368052290552	0.271717008978428	0.515917264397486	0.229828957908642	1669	29743	1384	1087	682	419	290	143	14	14	8	7	8	8	29049	29346	29751	30014	30143	30290	965	965	971	972	971	971
C3_SKIN	60_70	FinnGen	H7_CONJUNCTIVA	1.20582182549519	0.236187709544192	0.96787328110176	0.64635455047608	-12.9788904643752	0.352652331184531	0.411774477066649	0.502418519817303	0.411234201592363	0.579537858697727	472.735744666536	0.379849197037922	0.00340760793703515	0.638282488689408	0.0185935226239706	0.264724859400572	0.978096948200508	0.353199658968555	788	30011	534	479	362	236	190	129	16	14	14	9	7	7	29224	29279	29396	29522	29568	29629	1025	1027	1027	1032	1034	1034
C3_SKIN	60_70	FinnGen	H7_EYE_ADNEXA	0.358170261072139	0.246001786813083	0.0860937590669308	0.28010366599611	0.0515572282404167	0.280360344018133	0.208252952575186	0.180059445680511	0.235860862660736	0.255876037103155	0.272387747903122	0.175201118904005	0.0854541056769034	0.171868229899352	0.715097024545479	0.273654651542043	0.849874303856242	0.109549774763819	6728	20488	5304	4310	2730	1785	1286	765	94	81	66	56	43	35	21168	22162	23742	24687	25186	25707	650	663	678	688	701	709
C3_SKIN	60_70	FinnGen	H7_LENS	-0.586252824877577	0.305902850480844	0.228257093705591	0.033276381958159	-0.385614029702328	0.00161508673334795	0.411249115472792	0.228581242674549	0.319779476060769	0.449671725114503	0.579161441801749	0.355766968833219	0.154000631722345	0.180809248950847	0.47535375350336	0.941009192075731	0.505529737504622	0.996377830278076	3368	28306	2955	2236	1148	660	399	208	39	39	22	15	10	8	27863	28582	29670	30158	30419	30610	817	817	834	841	846	848
C3_SKIN	60_70	FinnGen	H7_LIDLACRIMALORBIT	0.866461067283468	0.163594937244007	-0.249491729425879	0.0695031307298363	0.260971778592664	0.247077853946702	0.320584323412708	0.381124898712086	0.579401917745397	0.579534650510546	0.502154795761305	0.380415890026686	0.00687672946568956	0.667746885088509	0.666757655124996	0.904539228067657	0.603270005960882	0.516019096426248	1613	29527	1248	997	626	420	302	176	23	13	13	13	11	7	28893	29144	29515	29721	29839	29965	976	986	986	986	988	992
C3_SKIN	60_70	FinnGen	H8_EAR_MASTOID	0.266890508463619	0.0108193590600757	0.0285261237522912	0.334435648459146	-0.49234617492472	0.0348317431055768	0.320634919500353	0.29286766736004	0.357040426643391	0.357046729076935	0.502217600158498	0.270035164127487	0.405193758510439	0.970530593415504	0.936319922580995	0.348927339921199	0.326916181294164	0.897365833247268	3005	26494	2284	1878	1202	840	655	413	36	28	23	20	15	14	26329	26735	27411	27773	27958	28200	850	858	863	866	871	872
C3_SKIN	60_70	FinnGen	H8_OTHEREAR	-0.38423373650681	-0.269985755456728	-0.374229503888591	0.634113884018479	0.255535717755777	-0.192255310682651	0.502557250158135	0.380899622784059	0.502255607851303	0.356769148931538	0.410711625746389	0.379829579956131	0.444535296117294	0.478441912542306	0.456212652624985	0.0755059538489704	0.533824862680652	0.612742908883345	2161	28666	1673	1378	861	593	448	289	20	17	18	17	11	7	28221	28516	29033	29301	29446	29605	913	916	915	916	922	926
C3_SKIN	60_70	FinnGen	HYPOTHYROIDISM	1.360691025672	1.77347800482443	1.50981365092176	1.58063498104858	0.743201896530914	1.35190913913511	0.629822596678493	0.41478420866286	0.476725293323805	0.510671181195535	0.624126154150507	0.306043398941488	0.0307389804548161	1.90568256348137e-05	0.00153992938182384	0.00196673030486117	0.233736845048022	9.99057863827866e-06	1616	4165	1000	999	835	649	547	394	21	21	23	22	20	22	4707	4708	4872	5058	5160	5313	53	53	51	52	54	52
C3_SKIN	60_70	FinnGen	HYPOT_THYRO_INCL	-0.155680613174177	0.27995418827036	0.0541727823759947	0.105659621363919	-0.635790847340463	0.314816254106633	0.580008995173601	0.337398624700594	0.411532151749562	0.450318372027597	0.579645635338573	0.217649563431977	0.788383213785923	0.406684035036291	0.895271563488418	0.814493472145984	0.272702041797936	0.148054834519073	1617	28154	1001	999	835	649	547	394	21	21	23	22	20	22	27772	27774	27938	28124	28226	28379	977	977	975	976	978	976
C3_SKIN	60_70	FinnGen	I9_AF	-0.218898919262356	-0.00995594072756455	-0.0155713001586333	0.0767430642551904	0.130345317692568	0.778818681879238	0.414887570569593	0.309924109812096	0.384824858151389	0.453034385316299	0.452986351529383	0.257407205468832	0.59776990336408	0.974373321980781	0.967723731290236	0.865483691243977	0.773540656734438	0.00248116614839414	2300	12621	1945	1524	951	574	367	184	30	26	21	22	20	16	12578	12999	13572	13949	14156	14339	368	372	377	376	378	382
C3_SKIN	60_70	FinnGen	I9_ANGINA	-0.190883857184318	-0.402616551884221	0.459210010066987	-0.303803902047273	-0.448367486787598	0.23210214691004	0.450773840700764	0.381679917244073	0.282475910336474	0.450363947777996	0.450199784316716	0.204827285330875	0.671961025357074	0.291492145745734	0.104021836683131	0.49994632599241	0.319284140940338	0.257146944960775	2124	25117	1591	1367	1008	795	597	371	32	37	40	29	27	25	24876	25100	25459	25672	25870	26096	742	737	734	745	747	749
C3_SKIN	60_70	FinnGen	I9_CEREBVASC	0.367953636520849	0.0530768831473233	-1.0566799965914	-0.245639305704579	0.0317355773931167	0.495072381759695	0.357054518469076	0.336598243515914	0.708674935297015	0.579238473254588	0.501977023835636	0.269606477810395	0.302763584814933	0.874704109892145	0.135944576916166	0.67151269073388	0.949590383099573	0.0663165858337562	1865	29654	1524	1180	780	496	332	189	24	18	11	13	13	14	29007	29351	29751	30035	30199	30342	964	970	977	975	975	974
C3_SKIN	60_70	FinnGen	I9_CHD	-0.00773754590320727	-0.0472343659366231	0.17274832528203	-0.188161271232058	0.0400431372340101	0.333330596483612	0.381496039390365	0.305477044796235	0.320066145000862	0.450000902108905	0.381057743821474	0.212319545780068	0.983818324353492	0.877117016958307	0.58938534917636	0.675848182412965	0.91630901921569	0.116427263857983	2386	28712	1886	1511	1101	719	521	304	35	36	37	28	29	23	28249	28624	29034	29416	29614	29831	928	927	926	935	934	940
C3_SKIN	60_70	FinnGen	I9_CHD_NOREV	-0.298762095740124	-0.339016986909631	0.192804333990641	-0.0175411021153805	-0.805305467627628	0.423239623611968	0.502664039617198	0.411191892175348	0.381153005311639	0.502506400396931	0.708787911366976	0.245731677536861	0.552273089255396	0.409670334483159	0.612965479996138	0.972153722371933	0.255884297964846	0.0850034323999513	1825	28683	1482	1136	754	501	359	209	20	21	24	18	18	17	28090	28436	28818	29071	29213	29363	916	915	912	918	918	919
C3_SKIN	60_70	FinnGen	I9_CORATHER	-1.01916307148851	-0.175058391903864	-0.23641142706051	-0.0594959533474687	-0.160913073410338	0.396973970201773	0.579811661329829	0.305757932173338	0.381397442047086	0.411405694363643	0.411142841824093	0.232875961900004	0.0787903134786552	0.566956758840349	0.53535270970495	0.885013857640583	0.695516395008801	0.0882581481833194	2778	26489	2257	1781	1171	775	562	315	30	33	31	27	23	19	26137	26613	27223	27619	27832	28079	843	840	842	846	850	854
C3_SKIN	60_70	FinnGen	I9_CVD	-0.188106155254515	-0.0216959512348893	-0.368153857942506	0.0668040737193075	0.00400830582705278	0.358913419062874	0.277622924180284	0.204953122095207	0.267691643564632	0.239950739911603	0.223779124785832	0.117603372433863	0.498050791148281	0.915694926408217	0.169041303758926	0.780699600924106	0.985709148109964	0.00227399862062633	7201	11265	4981	4192	3185	2480	2012	1461	72	76	82	100	100	101	12985	13774	14781	15486	15954	16505	428	424	418	400	400	399
C3_SKIN	60_70	FinnGen	I9_CVD_HARD	0.0683934689067468	-0.0382248198890565	-0.172985198149314	-0.175828635130433	0.00324199876322201	0.38116539539844	0.305936703924733	0.254767340273133	0.320066358214308	0.381238537121149	0.336783605468514	0.18407445966204	0.823104118763046	0.880734518201422	0.588875241965747	0.644652446248551	0.992319398073196	0.0383856150767941	3385	27257	2698	2166	1536	1002	710	409	47	46	44	36	36	31	27024	27556	28186	28720	29012	29313	873	874	876	884	884	889
C3_SKIN	60_70	FinnGen	I9_DISVEINLYMPH	0.413479517977313	-0.964099744799205	-0.235779598912104	-1.14346011188039	-0.667384888780775	0.121945536000532	0.450530288757535	0.708974667963776	0.579533848068301	1.00126687034767	0.708727215398842	0.252806438314113	0.358743551332932	0.173877153949273	0.684122910203007	0.253448479288964	0.34636325795474	0.629545111123915	1431	27341	999	826	578	440	365	273	8	10	11	12	14	16	26838	27011	27259	27397	27472	27564	927	925	924	923	921	919
C3_SKIN	60_70	FinnGen	I9_HEARTFAIL	0.352995207732805	-0.205992335639761	0.520734800376883	-0.344727455139295	0.658525734583426	0.312370265998637	0.411282034502982	0.449739768889317	0.380978541068276	0.708730381739321	0.449489267719885	0.40977870051921	0.390737785609027	0.64693403629687	0.171677032666807	0.626682592907668	0.142906376691592	0.445886852998809	1298	30390	1097	817	537	357	213	116	21	15	15	10	10	6	29626	29906	30186	30366	30510	30607	944	950	950	955	955	959
C3_SKIN	60_70	FinnGen	I9_HEARTFAIL_ALLCAUSE	0.361959199858279	-0.195098457648935	0.533443623008344	-1.02202896284501	0.688983842384337	0.352896933979868	0.411282372500052	0.449744014493504	0.380995012608513	1.0011550354815	0.449502931436143	0.409765822290323	0.378818857944972	0.664434482279776	0.161473547304938	0.307325584601656	0.125332954748493	0.389119020155555	1281	30323	1084	807	529	351	207	113	21	15	14	9	10	6	29559	29836	30114	30292	30436	30530	940	946	947	952	951	955
C3_SKIN	60_70	FinnGen	I9_HEARTFAIL_EXMORE	0.335268327541864	-0.220920813667293	0.502349891570965	-0.360641919063404	0.640901963456186	0.305478644436855	0.41156044453557	0.449986126826958	0.381272325909617	0.708894184180382	0.449716048597891	0.41000485413958	0.415285743059225	0.623461615864445	0.187650345607678	0.610935378905277	0.154120827186811	0.456234818133209	1298	27935	1097	817	537	357	213	116	21	15	15	10	10	6	27287	27567	27847	28027	28171	28268	828	834	834	839	839	843
C3_SKIN	60_70	FinnGen	I9_HEARTFAIL_NS	0.29737352595403	-0.229157409750463	-0.072110165731087	0.029421385848422	0.512483759625568	0.355699266123875	0.320225791569425	0.336749230566323	0.381004216753015	0.449755382160617	0.356419963635031	0.291040560244998	0.353077227885524	0.496188751974691	0.849886354221667	0.947842452809448	0.150472387124367	0.221645652544297	2349	28676	1933	1546	1006	632	411	235	34	25	23	20	17	12	28175	28562	29102	29476	29697	29873	883	892	894	897	900	905
C3_SKIN	60_70	FinnGen	I9_HYPERTENSION	-0.451074233842869	-0.186793811301492	0.0714826170972241	-0.696709576645842	0.0920141684843806	0.333552822049637	0.358473143265137	0.255966177028864	0.255917427583314	0.411911614607145	0.255377077206382	0.135927071471692	0.20827574014148	0.465537056359034	0.779999975033669	0.0907593797067569	0.718617506795178	0.0141312280221067	5033	20602	3617	2824	2090	1628	1301	929	43	46	49	54	60	60	21284	22077	22811	23273	23600	23972	691	688	685	680	674	674
C3_SKIN	60_70	FinnGen	I9_HYPTENS	-0.451246204753596	-0.187196204969598	0.0708938345830894	-0.696801544856443	0.09192748998165	0.333343328595969	0.358478261909539	0.25596761710073	0.255917756462142	0.411911573101387	0.255377108579863	0.135927405520113	0.208108860607226	0.464579023853197	0.7817662562363	0.0907167417021678	0.718871348145181	0.0141921443818816	5033	20602	3617	2825	2091	1629	1301	929	43	46	49	54	60	60	21284	22076	22810	23272	23600	23972	691	688	685	680	674	674
C3_SKIN	60_70	FinnGen	I9_HYPTENSESS	-0.337155148065109	-0.00675790421083624	-0.311791447846284	-0.504254646632356	-0.0829487957036866	0.249630406231575	0.321219102013783	0.229774219030725	0.320581807312278	0.411590155187016	0.320190065897487	0.208025876263753	0.293896932888092	0.976536749002593	0.330762096498638	0.220523314822178	0.795588086021698	0.230140545154769	5094	21418	4015	2973	1974	1368	1001	591	43	39	27	24	29	24	21740	22782	23781	24387	24754	25164	714	718	730	733	728	733
C3_SKIN	60_70	FinnGen	I9_IHD	-0.4689899284668	0.0730888543372939	0.110051812741283	-0.403008883957509	0.138187581502796	0.381050707632979	0.411778174116884	0.247805920760292	0.281956834165852	0.411363764286819	0.292779563038884	0.157935427150211	0.254728894796302	0.768036705802634	0.696304075923872	0.327239262541931	0.636937447898162	0.0158348739545004	3452	26306	2685	2208	1532	1098	807	492	48	54	56	48	53	43	26198	26675	27351	27785	28076	28391	827	821	819	827	822	832
C3_SKIN	60_70	FinnGen	I9_ISCHHEART	-0.332748949921322	-0.192391079724309	0.230889906496893	-0.0369694867270047	-0.0436645612736678	0.339256780201406	0.381706585831002	0.281849692407294	0.27195394262909	0.357116349622998	0.336879808830579	0.176230640182516	0.383350160828853	0.494858558369339	0.395879227358355	0.917548494300946	0.896871305521486	0.0542202737844956	3432	26487	2712	2188	1512	1015	740	440	45	50	51	43	41	34	26324	26848	27524	28021	28296	28596	838	833	832	840	842	849
C3_SKIN	60_70	FinnGen	I9_MI	-0.734783764614102	-0.0625699518915214	-0.356989474794455	0.0027840572048793	-0.515022034367668	0.160550660349815	0.709324336734337	0.411773280693593	0.579875435390672	0.57997865205035	0.709225277750613	0.319393756968435	0.300252294250886	0.87922445276433	0.538137880883962	0.996169949150097	0.46773117751858	0.615194102388661	1388	25515	1146	849	554	362	265	150	13	14	14	12	12	10	24984	25281	25576	25768	25865	25980	760	759	759	761	761	763
C3_SKIN	60_70	FinnGen	I9_MI_STRICT	-1.3283251333367	-0.169157758167329	-1.41737037970553	0.0234609500150663	-0.497205675271835	0.190819475926382	1.00159837682649	0.450478369281899	1.00147550259743	0.579984799459645	0.709244090521453	0.319440915893849	0.184771685222388	0.707283479158691	0.156985793127442	0.967733592141328	0.483280518132209	0.550270709509952	1241	25386	1016	782	527	349	257	145	10	11	12	12	12	10	24851	25085	25340	25518	25610	25722	750	749	748	748	748	750
C3_SKIN	60_70	FinnGen	I9_OTHARR	0.119039071904616	0.545095598396612	-0.466685597098563	0.30768542075768	0.709078049774184	0.606558671323923	0.503516587923319	0.337758676534585	0.709204930727033	0.579897388483572	0.45024972451477	0.336340643667625	0.813110352982014	0.106557552085869	0.510512080183411	0.595705717269111	0.115289907526826	0.0713245056501764	1249	22503	991	794	481	305	222	131	19	18	15	15	12	9	22147	22344	22657	22833	22916	23007	595	596	599	599	602	605
C3_SKIN	60_70	FinnGen	I9_OTHHEART	-0.0973785205359104	0.275528751550288	0.058954613381381	0.172136079449304	-0.0822954514513634	0.580577529402208	0.306305424366909	0.210401838740817	0.282020755684501	0.320305851782108	0.35697911289786	0.186854019543162	0.750550821863849	0.190352900960882	0.834414259742072	0.590983334188974	0.817677654952241	0.00188920829087914	4277	24728	3475	2744	1787	1168	790	449	57	50	40	37	33	30	24716	25447	26404	27023	27401	27742	757	764	774	777	781	784
C3_SKIN	60_70	FinnGen	I9_STR	0.311046014715643	0.157181228651391	-0.806075420796756	-0.364674889597433	0.0494869905416379	0.433646817276239	0.411373794052986	0.356706594366425	0.708708146569121	0.708722121467141	0.579113968141697	0.335255348013151	0.449580076726136	0.659469509378767	0.255376546421542	0.606865616797001	0.931901307868053	0.19584434457711	1449	29161	1209	930	596	370	245	132	20	16	10	10	9	9	28454	28733	29067	29293	29418	29531	927	931	937	937	938	938
C3_SKIN	60_70	FinnGen	I9_STR_EXH	0.404714991818239	0.107680486206689	-0.719875021630271	-0.260161546579278	-0.253323952258237	0.54905252665765	0.41138115135459	0.380905160570312	0.708697243563944	0.708726169591148	0.708539645069848	0.335259046547839	0.32521599307073	0.777409639369109	0.309737834633405	0.713556878016422	0.720695311390812	0.101485046293812	1301	29312	1088	853	548	336	222	114	18	14	9	9	8	9	28579	28814	29119	29331	29445	29553	928	932	937	937	938	937
C3_SKIN	60_70	FinnGen	I9_STR_SAH	0.447016340715018	0.00531874739237499	-0.841367224431462	-0.434539169288173	-0.0329570213709629	0.402399602326892	0.38138347223988	0.380954640770194	0.708720936105752	0.708730571191375	0.579121816697247	0.318263803948019	0.241160306746493	0.988860593606496	0.235163359053069	0.539794868446597	0.95461799046731	0.206101317412729	1514	28941	1249	951	618	399	266	153	20	15	10	10	9	10	28270	28568	28901	29120	29253	29366	916	921	926	926	927	926
C3_SKIN	60_70	FinnGen	I9_TIA	0.866089310310499	-1.54954445697347	-1.13153771731854	-0.67800859689857	0.341083846032977	0.732007209335268	0.381236514860201	1.00110960051531	1.00110587664938	1.00110100465787	0.579103385441472	0.335420156460272	0.0230991958367355	0.121663957087579	0.258354991085352	0.498239148183734	0.555870596279327	0.0290830450988018	971	28874	770	638	417	261	185	114	12	6	7	9	10	9	28161	28293	28514	28670	28746	28817	902	908	907	905	904	905
C3_SKIN	60_70	FinnGen	I9_UAP	0.120787462260202	-0.39319946929005	0.495505196336794	-0.749547481702028	-0.83220405782985	0.406399625656499	0.579876296675747	0.579574640416972	0.450153300108703	1.00135845283336	1.00125426573751	0.380460933492202	0.834995768849007	0.497500573903469	0.27100649267572	0.454140151953862	0.405882366868711	0.285440669187735	860	27262	680	563	376	252	181	107	12	12	12	7	7	7	26613	26730	26917	27041	27112	27186	817	817	817	822	822	822
C3_SKIN	60_70	FinnGen	ILD_DIFF_DG	0.441797896893752	0.153153353992377	0.302658246853462	0.0599298807108264	-0.521356973864014	0.223174562005717	0.2257705575137	0.211204655436285	0.235767298703981	0.3062578753305	0.381449979138086	0.176207596450459	0.0503657413090359	0.468364956029707	0.199241354049514	0.844857215455868	0.171695283355482	0.205318614477126	5590	20673	4275	3236	2155	1511	1139	770	67	61	51	40	36	34	21178	22217	23298	23942	24314	24683	743	749	759	770	774	776
C3_SKIN	60_70	FinnGen	ILD_SYST_AUTO_DISEASES	0.371599901038465	-0.449617175603995	-0.193701197570106	-0.624664425322822	-0.178655845920402	0.0472920893757726	0.580111464930634	0.708965338012383	0.708858310810713	1.00124413730662	0.708626034804036	0.355096534069824	0.521804448657914	0.525958261482052	0.784654905520734	0.532700995344812	0.800951529078375	0.894050286065203	939	28949	623	530	377	282	237	193	9	8	8	7	7	8	28284	28377	28530	28625	28670	28714	972	973	973	974	974	973
C3_SKIN	60_70	FinnGen	J10_ASTHMA	0.875559913799272	-0.52524246540541	-15.0730396760236	-15.0683284020089	-1.28818934426705	0.307214060492939	0.359610091958864	0.5806884626902	958.678226775589	1058.46654826056	1.00168882074555	0.281800375101603	0.0149021684006771	0.365721434451882	0.987455592687796	0.988641700085671	0.198436957338569	0.275632411913342	1334	17764	955	769	558	425	329	229	11	11	9	10	12	13	17614	17800	18011	18144	18240	18340	518	518	520	519	517	516
C3_SKIN	60_70	FinnGen	J10_ASTHMA_EXMORE	0.852842736927165	-0.547511501318835	-15.0820471917002	-15.0754044010836	-1.30450616313179	0.312249954409528	0.359844725103502	0.580830705068422	952.334197132587	1051.88409408936	1.00177041655733	0.282303537531414	0.017786649585828	0.34586749920087	0.987364488613211	0.988565260445724	0.192847777284095	0.268692419374634	1334	16895	955	769	558	425	329	229	11	11	9	10	12	13	16795	16981	17192	17325	17421	17521	468	468	470	469	467	466
C3_SKIN	60_70	FinnGen	J10_ASTHMA_INCLAVO	0.491189329415213	-0.19567297802463	-1.57588478232971	-14.0193476822837	-0.703350202659188	0.37795276560495	0.357621562620802	0.411137296927017	1.00115618321113	578.198369967629	0.708577620840974	0.269849446770201	0.169600337733221	0.634123547949728	0.115472451974401	0.980655903361628	0.320893877752453	0.161331913150209	1929	28167	1459	1216	728	520	385	251	16	16	11	11	13	14	27653	27896	28384	28592	28727	28861	968	968	973	973	971	970
C3_SKIN	60_70	FinnGen	J10_ASTHMA_MAIN	0.948309996472527	-0.21652559238545	-15.0602827706794	-15.053183958878	-1.12354639384561	0.343513956835197	0.4135463720832	0.580716156153315	1105.17825279508	1188.9687945266	1.0017168720622	0.281957782466319	0.021841300480698	0.709252943420106	0.989127550070508	0.989898488285106	0.262023740297128	0.223103536112004	946	17513	643	559	398	323	266	198	9	11	9	10	12	13	17298	17382	17543	17618	17675	17743	509	507	509	508	506	505
C3_SKIN	60_70	FinnGen	J10_ASTHMA_MAIN_EXMORE	0.924440775619557	-0.240972404363363	-15.0690033734244	-15.0587414448764	-1.1401225271819	0.346941728395661	0.413753536452341	0.580860033426111	1096.21643525186	1180.42902256023	1.00179392845225	0.282513677437921	0.0254647310652846	0.678248412800681	0.989032324181489	0.989821657050716	0.255086706377366	0.219427126934778	946	16644	643	559	398	323	266	198	9	11	9	10	12	13	16479	16563	16724	16799	16856	16924	459	457	459	458	456	455
C3_SKIN	60_70	FinnGen	J10_ASTHMA_OTHER_THAN_NONALLERGIC	0.457537526199695	-0.471855606541593	-14.0234528236063	-1.02187128736375	-0.450909745834637	0.120049811828973	0.450079381422323	0.579299321295143	589.500861369389	1.00108602694482	0.708495724218077	0.355589982218821	0.309357683347067	0.415342450518584	0.981021162141878	0.307366874889877	0.524494525910334	0.735659059676573	1250	29785	921	733	528	378	291	192	9	10	7	8	8	8	29098	29286	29491	29641	29728	29827	1007	1006	1009	1008	1008	1008
C3_SKIN	60_70	FinnGen	J10_LOWCHRON	-0.071848102147372	-0.0146983890809365	-0.346193972472209	-1.64816912198442	-1.74491026496617	-0.103628764621039	0.41162131914824	0.319995756257422	0.449911037389267	1.00118489041976	1.00103735732677	0.279811041651411	0.861434001440844	0.963363591929024	0.441613125178114	0.0997187748863041	0.0813157914231155	0.711119738975905	2319	26771	1780	1484	1006	705	514	324	21	20	15	11	12	13	26392	26688	27166	27467	27658	27848	897	898	903	907	906	905
C3_SKIN	60_70	FinnGen	J10_RESPIRATORY	0.0302342004751302	0.0717164127554282	0.141114010626886	0.0182719824409462	-0.486801795523809	0.24662654295781	0.295190081925576	0.230895609872592	0.264667863355818	0.321401671025204	0.381896208925806	0.169723652151961	0.91842107158779	0.756103948985764	0.593913171077608	0.954663946855654	0.202416654026764	0.146194185295591	4702	17393	3577	2783	1922	1378	1048	700	52	52	51	42	40	37	17795	18589	19450	19994	20324	20672	671	671	672	681	683	686
C3_SKIN	60_70	FinnGen	J10_UPPERDIS	0.255740461484628	0.185097238671738	0.975760134436617	0.254924073351928	-0.309600651828415	0.466740342608436	0.503311756371131	0.411636478809147	0.320643522761159	0.502729585656538	0.579431033489605	0.226427730185405	0.611372406022754	0.652954251827655	0.00234130652240682	0.612098750167255	0.593121277075586	0.03927238083248	1403	25478	935	799	575	448	373	289	19	22	24	21	22	20	25001	25137	25361	25488	25563	25647	926	923	921	924	923	925
C3_SKIN	60_70	FinnGen	K11_CHOLELITH	-0.0858433751538836	-0.555737679831433	0.474813067858147	-0.331320212633759	-0.224594299218139	-0.079410993062858	0.579670921481199	0.579388903393553	0.411198838342786	0.708863474069841	0.579164704906351	0.290856935172599	0.882271865991329	0.337468568328063	0.248211536989694	0.640216321210735	0.698171423031953	0.784834583988503	1312	27817	926	785	543	393	333	237	14	13	17	14	15	12	27261	27402	27644	27794	27854	27950	928	929	925	928	927	930
C3_SKIN	60_70	FinnGen	K11_CONSTIPATION	-0.107961238862222	-0.620361371385346	0.399862546465584	0.747847149437177	0.531231774678614	0.0908079141212674	0.50258708372241	0.502235130414936	0.380853086732708	0.380873835530724	0.410746745473672	0.335538106531407	0.829914668856098	0.216755680486615	0.293758186974697	0.0495876859082333	0.195896371351307	0.786672785668211	1596	29277	1256	1100	687	464	326	194	20	20	23	19	13	9	28633	28789	29202	29425	29563	29695	964	964	961	965	971	975
C3_SKIN	60_70	FinnGen	K11_GALLBILPANC	0.165630145064774	-0.467649880519439	0.287508924527762	-0.525990313892418	-0.0997970960818289	0.0782568539699671	0.450175067364874	0.50231866988781	0.411157663394269	0.708823064210269	0.502023499272324	0.252440825821868	0.712930014151548	0.351862627517646	0.484385279258438	0.458050068301512	0.842427260779622	0.756560360005717	1685	28000	1218	972	655	468	390	279	16	16	21	19	20	16	27502	27748	28065	28252	28330	28441	949	949	944	946	945	949
C3_SKIN	60_70	FinnGen	K11_GIDISEASES	0.503831000312141	0.219049087540797	0.621735262332757	-0.00419737607897191	-0.399607723982919	0.0984680251649312	0.230707186030228	0.212074776913276	0.201458130640984	0.296925138472242	0.322926177245457	0.146396015737404	0.0289729177909	0.301657208126395	0.002027487247579	0.988721365761039	0.215916933875701	0.501192825590908	6278	13945	4426	3713	2625	2045	1631	1151	80	73	72	60	56	53	15229	15942	17030	17610	18024	18504	488	495	496	508	512	515
C3_SKIN	60_70	FinnGen	K11_HERING	-1.28440498203393	0.131977960514748	-0.446992305797663	0.467968864223684	-0.0988326443395792	-0.0663580400797018	1.0017777530251	0.382158917408528	0.580059932108844	0.412130635752777	0.502839248574122	0.304634002257807	0.199798562136795	0.729832484289694	0.440945980710187	0.256171442571155	0.844180339521179	0.827562552953102	1252	26834	933	810	590	458	362	220	17	17	13	18	13	11	26277	26400	26620	26752	26848	26990	859	859	863	858	863	865
C3_SKIN	60_70	FinnGen	K11_HERNIA	-1.1222814830707	0.0942673661076303	-0.208060176118477	0.450733383728601	-0.495424703459228	0.0465864238011399	0.70919106130497	0.305883411518135	0.411493537720886	0.337365957116983	0.502421128558333	0.245674375890586	0.11353977320722	0.757944831871987	0.613122050419733	0.181537196950517	0.324096516460585	0.849601654857816	2249	27175	1671	1446	1001	740	571	359	25	26	22	26	19	17	26843	27068	27513	27774	27943	28155	885	884	888	884	891	893
C3_SKIN	60_70	FinnGen	K11_INTESTOTH	0.109117702537	0.232702829688743	0.437761911055711	-0.509161638547411	0.228966443697624	-0.256798456443744	0.33823413972248	0.272294293885652	0.305904445063215	0.579635073542284	0.381159140302027	0.290988307659272	0.746990649195905	0.392772371079513	0.152418363666056	0.379717147506138	0.548032569217062	0.377504111467226	3215	25477	2558	1947	1171	785	559	368	38	33	27	19	16	12	25262	25873	26649	27035	27261	27452	834	839	845	853	856	860
C3_SKIN	60_70	FinnGen	K11_OESSTODUO	0.00705005822729189	-0.587466908704286	0.471193770937263	0.365529453420169	-0.80327632722435	0.193344548452877	0.381597520456394	0.411176196605706	0.292759020587473	0.356924277101686	0.579166674154884	0.226560470500175	0.985259829210482	0.153076857936947	0.107508452601338	0.305783676252892	0.165456426155498	0.39344279958204	2668	26975	2002	1630	1093	792	608	417	25	26	33	25	19	20	26721	27093	27630	27931	28115	28306	895	894	887	895	901	900
C3_SKIN	60_70	FinnGen	K11_ORAL	0.0308569124991121	-0.38097671093082	0.397836652158618	-0.476274895224692	0.42208028394875	0.407892873962766	0.264565085498023	0.272513857121789	0.248209479660511	0.502768641507495	0.357186598889073	0.304133987184878	0.907151206824867	0.162110490122808	0.108973035108419	0.343483741127049	0.237332670586498	0.179867938469818	5686	23012	4530	3587	2057	1112	653	297	46	38	30	18	18	11	23224	24167	25697	26642	27101	27457	898	906	914	926	926	933
C3_SKIN	60_70	FinnGen	K11_REFLUX	0.182130482194533	-0.49233013115857	0.401718857660326	-0.240776004069226	-1.12831626667541	0.382222885859098	0.503000235964475	0.579573924358554	0.450038760701643	0.708905143331571	1.00112331312584	0.318557620364868	0.71728607349814	0.395620325589496	0.372054444933201	0.734123973982689	0.259721241653006	0.230195741879154	1280	26331	954	784	500	370	283	203	10	10	13	8	7	10	25805	25975	26259	26389	26476	26556	842	842	839	844	845	842
C3_SKIN	60_70	FinnGen	KNEE_ARTHROSIS	0.380176233399313	0.280843535123396	0.243637036865824	0.139226104503372	-0.0518413030902312	0.188172428291576	0.358880043156626	0.306566689782203	0.357796666205702	0.411866285862127	0.411550468750517	0.22172318095249	0.28944464906464	0.359618227439694	0.495911269312305	0.735335194006493	0.89975895988581	0.39605837617729	2291	22614	1615	1357	942	745	607	435	31	29	25	24	24	21	22489	22747	23162	23359	23497	23669	770	772	776	777	777	780
C3_SKIN	60_70	FinnGen	KRA_PSY_ANYMENTAL	-0.945630310717261	-0.422909755893953	-0.244478246656662	-0.308681029371427	0.312229655048787	0.343411807070592	0.709339407384137	0.450151574273738	0.502800864249886	0.579736361885705	0.381084978962787	0.22652588247742	0.182494388332393	0.347482811370743	0.626802154190707	0.594413881117973	0.412605196671344	0.129520949508559	2156	25840	1490	1227	802	591	497	388	13	15	21	23	26	20	25583	25846	26271	26482	26576	26685	910	908	902	900	897	903
C3_SKIN	60_70	FinnGen	L12_DERMATITISECZEMA	0.604279115705979	-0.563159387019646	0.189787100029225	-0.22039840945001	-0.936901425761094	0.334936490329747	0.381742510913964	0.579340392353522	0.502329548546226	0.708720883841195	1.00106349137741	0.355510211036405	0.113432975735607	0.331015749759694	0.705568826051302	0.755815408751042	0.349321537388821	0.346126583312699	1489	29208	1127	920	517	361	265	189	15	10	10	7	6	8	28566	28773	29176	29332	29428	29504	989	994	994	997	998	996
C3_SKIN	60_70	FinnGen	L12_SKIN_SUBCUTAN	0.55283750774389	0.062177820333139	0.232270921168721	0.192895414750059	-0.236472890037354	0.352622712737644	0.264424755208845	0.282349085698517	0.320636301192659	0.381615218867297	0.4499904738441	0.216723648057912	0.0365533801850784	0.825702842287479	0.468816401055445	0.61322808325073	0.599231180558875	0.103724028117467	3582	24373	2711	2217	1302	900	675	455	38	31	23	19	19	22	24362	24856	25771	26173	26398	26618	844	851	859	863	863	860
C3_SKIN	60_70	FinnGen	M13_ARTHROPATHIES	0.359139415442374	0.327186086274484	0.139254454122028	-0.551356666184624	0.021665022189988	0.17137694539208	0.274735185943176	0.221069386542626	0.273467111087167	0.412446081768137	0.27295710288099	0.142157877702627	0.191137899045154	0.138869149312237	0.610599225677196	0.181288923438951	0.936737114961322	0.227995075537133	4534	19356	3006	2602	1889	1541	1355	1030	54	53	44	52	55	54	20085	20489	21202	21550	21736	22061	745	746	755	747	744	745
C3_SKIN	60_70	FinnGen	M13_ARTHROSIS	0.389138196042514	0.217393516477973	0.269758843395592	0.0118274393926766	-0.333061565387573	0.209086335411258	0.284894715350625	0.249651281852174	0.283437075344529	0.358420746458038	0.382119932521662	0.18171879551976	0.171969797035973	0.383869533482772	0.341228068049613	0.973675578257917	0.383418301433688	0.249895271792611	3774	19181	2660	2263	1548	1167	977	687	48	44	38	36	34	32	19545	19942	20657	21038	21228	21518	702	706	712	714	716	718
C3_SKIN	60_70	FinnGen	M13_ARTHROSIS_INCLAVO	0.322585697703071	0.259043887693399	0.361075098646869	-0.0726867099549957	-0.467372664549609	0.178383514899525	0.243534980988796	0.20747112169939	0.23563712826671	0.337735618489993	0.381509879931254	0.180999668923767	0.185304861706786	0.211819446331662	0.125439704986936	0.829597529477385	0.220552445857039	0.324355906668189	5553	22176	4134	3413	2081	1466	1165	737	67	59	45	37	34	32	22715	23436	24768	25383	25684	26112	813	821	835	843	846	848
C3_SKIN	60_70	FinnGen	M13_ARTHROSIS_KNEE	0.380916855097384	0.285352592672319	0.249117428443539	0.145105251046811	-0.0438725728808022	0.209499612611832	0.359930679682775	0.307578033719098	0.358636075375334	0.412594504164077	0.412242069892806	0.222356648526357	0.289915885973275	0.353542205024213	0.487290612441665	0.725070961095808	0.915245715560214	0.346101353795104	2291	18740	1615	1357	942	745	607	435	31	29	25	24	24	21	18719	18977	19392	19589	19727	19899	666	668	672	673	673	676
C3_SKIN	60_70	FinnGen	M13_ARTHROSIS_KNEE_PRIM_ICD10	0.40254956972405	0.0706029301980138	0.258772099640934	0.191718721957671	0.196597003055939	0.462979945575671	0.357660005078053	0.336904409691271	0.356878697705271	0.411086173694873	0.380818708502741	0.232567072441918	0.26037338775758	0.834008223981342	0.468391791501067	0.640949875057251	0.605681014327396	0.0465097758482063	2136	28090	1534	1304	900	687	539	376	29	27	25	26	24	19	27683	27913	28317	28530	28678	28841	980	982	984	983	985	990
C3_SKIN	60_70	FinnGen	M13_ARTHTROSIS_COX	0.544380587848713	0.423434592015932	0.665689985341101	0.366423444524947	-13.9865434564307	0.265036044537532	0.413129639138846	0.358417511202475	0.412443681084374	0.580394524047908	713.694759762898	0.380364394727405	0.187604368268226	0.237443698194618	0.106524331857262	0.527821430408753	0.984364558310402	0.485931036216394	1245	18585	986	824	471	298	221	130	21	18	12	8	6	7	18183	18345	18698	18871	18948	19039	640	643	649	653	655	654
C3_SKIN	60_70	FinnGen	M13_DORSALGIA	-0.43793148641756	0.0738187072795084	0.113212169748043	0.129607417748996	-0.344948248274733	0.429582825000008	0.58038548459928	0.381966920811834	0.450685310573533	0.503245557188327	0.57993533988486	0.226779950781338	0.450517359629378	0.846755801826609	0.801659450714955	0.796759552840049	0.551974045797025	0.0581889658302671	2023	22420	1432	1127	720	542	438	342	19	20	19	18	16	20	22176	22481	22888	23066	23170	23266	816	815	816	817	819	815
C3_SKIN	60_70	FinnGen	M13_DORSOPATHY	-0.196668553139514	-0.350980980602495	-0.174296954449048	0.31088861912853	-0.354725983817259	0.309719172446023	0.412237886376429	0.357533214437141	0.38170411860158	0.337872345132827	0.411590680540923	0.1604163124371	0.633308433695859	0.326260588762853	0.647938137154552	0.357501522193988	0.38877467182529	0.0535175419079763	3342	22836	2238	1881	1285	992	839	703	28	27	36	41	37	41	23056	23413	24009	24302	24455	24591	856	857	848	843	847	843
C3_SKIN	60_70	FinnGen	M13_DORSOPATHYOTH	-0.216698103232736	-0.0565298607431164	-0.323848322979372	0.376903169616124	-0.340388264685682	0.229482270074762	0.450920725691864	0.337640910269421	0.450481043500223	0.357921128615499	0.450419855907985	0.203896152953329	0.630823512819554	0.867034883540147	0.472205954990715	0.292325343194246	0.449821122818907	0.26038313718289	2786	22628	1876	1574	1056	825	693	575	24	25	30	31	26	25	22679	22981	23499	23730	23862	23980	835	834	829	828	833	834
C3_SKIN	60_70	FinnGen	M13_DUPUTRYEN	-13.2034313094663	0.461621669484755	-13.2103754354149	2.29755977273802	0.189560607703025	0.778439826890524	850.955505353449	0.709306589232177	749.111739666431	0.382351874055398	1.00143791331497	0.410499626382538	0.987620514542495	0.515171102758166	0.985930258788804	1.86648961275036e-09	0.849866765002335	0.0579173648163878	266	21987	196	160	121	79	64	41	8	9	11	12	6	6	21275	21311	21350	21392	21407	21430	774	773	771	770	776	776
C3_SKIN	60_70	FinnGen	M13_FIBROBLASTIC	0.0196845754823287	0.222235621650809	-13.5819868513804	2.01229450979584	-0.163312188009416	0.390398143867819	1.00198136682457	0.709304988497573	802.24671013828	0.381918738309	1.00127411504025	0.409987739206969	0.984326047222035	0.754041645145011	0.986492509327459	1.37238084780177e-07	0.87043625574803	0.340985891389076	385	22011	269	227	165	115	99	72	9	9	11	12	6	6	21341	21383	21445	21495	21511	21538	777	777	775	774	780	780
C3_SKIN	60_70	FinnGen	M13_INTERVERTEB	-0.846685941919355	0.208627751668137	0.24871182209542	0.172483558206765	-0.52392132705238	0.30930005554366	1.00186568665311	0.45090539193665	0.503147883474211	0.580474726571239	0.709408899141223	0.270122068765666	0.3980498537755	0.643589232955772	0.621086152619988	0.766357920059839	0.460191097119475	0.252193382510641	1134	21947	670	635	460	391	331	297	9	14	13	13	14	14	21632	21667	21842	21911	21971	22005	770	765	766	766	765	765
C3_SKIN	60_70	FinnGen	M13_JOINTOTH	-0.742528847209928	0.322975509161215	-0.681516180020749	0.173797391809412	0.566209325090817	0.239947919872861	1.00235126222841	0.504345966060514	1.00236314718986	0.71037234562435	0.503823471317534	0.381668095923332	0.458822560728303	0.521922438363596	0.496561795174865	0.806722216227665	0.261087347253113	0.52955716512524	947	18294	631	528	333	252	222	172	6	7	6	10	9	7	17973	18076	18271	18352	18382	18432	631	630	631	627	628	630
C3_SKIN	60_70	FinnGen	M13_KNEEDERANGEMENTS	0.205662254010571	0.835809370646364	0.290750832817901	-13.9989125038025	0.690571089344118	0.0475938296114139	0.710959248930306	0.38383242119699	0.504110660992452	634.785430991444	0.358702969292786	0.270601228235921	0.772371461537367	0.0294405103668967	0.564101637157024	0.982405691241685	0.0542056903441654	0.860386808282582	895	18171	467	465	434	414	377	320	14	16	11	14	18	14	17959	17961	17992	18012	18049	18106	626	624	629	626	622	626
C3_SKIN	60_70	FinnGen	M13_LOWBACKPAIN	-14.0001158634052	-0.0988403756800808	0.413392601209579	0.765995993968274	-0.54911524496551	0.646403853321981	684.300270684535	0.580085997321404	0.580221640106528	0.580814383711159	1.00162771187883	0.335487485506948	0.983677199103763	0.864704083179264	0.476171553182537	0.187225629799145	0.583538862568476	0.0540095518564957	1037	22143	771	573	338	224	177	126	9	10	8	8	6	9	21612	21810	22045	22159	22206	22257	788	787	789	789	791	788
C3_SKIN	60_70	FinnGen	M13_LOWBACKPAINORANDSCIATICA	-1.28952069449336	0.02750535488886	0.223856478320892	0.46774453738338	-1.08936184043476	0.735253649851235	1.0014068537273	0.449928479639227	0.502552390767036	0.502797591351287	1.00120806060153	0.252336328522967	0.197847252954368	0.951253505553382	0.656002470232562	0.35222407735209	0.276574176938408	0.00357076455971478	1536	28865	1100	857	526	392	307	225	13	14	14	13	11	16	28273	28516	28847	28981	29066	29148	1015	1014	1014	1015	1017	1012
C3_SKIN	60_70	FinnGen	M13_MENISCUSDERANGEMENTS	-0.28031630406415	0.802506292473902	0.393870093003701	-1.00467051457047	0.487959820150815	-0.251506946549681	1.00272585412655	0.413870109833271	0.504215180822751	1.00204552838478	0.412676397593292	0.33606605132659	0.779819488304317	0.0524977637089558	0.434711472808703	0.316044421965651	0.237036213905986	0.454227689921866	755	18140	374	391	390	378	344	298	12	15	10	11	14	9	17890	17873	17874	17886	17920	17966	619	616	621	620	617	622
C3_SKIN	60_70	FinnGen	M13_MUSCULOSKELETAL	0.200382016068285	-0.0464157491311513	0.055101660844395	0.305689980002156	-0.255185236369081	0.294115712658808	0.277481341392822	0.245670192746963	0.259360893337976	0.245775199005323	0.275339600486692	0.11237197437331	0.470204773924596	0.850143597981294	0.831754661027514	0.213580988053548	0.354029452067846	0.00886179089695248	6133	12616	3874	3350	2519	2127	1883	1567	59	65	75	92	89	97	14230	14754	15585	15977	16221	16537	586	580	570	553	556	548
C3_SKIN	60_70	FinnGen	M13_OTHERJOINT	-0.310743577697684	0.780595877527037	0.0410709430935586	-0.579311654938049	0.510026068736466	0.171153444640954	0.581459455969675	0.265974423368338	0.413083404675131	0.580860775011869	0.29486168593957	0.184926146943992	0.593050966663867	0.00333705563876236	0.920800592601628	0.318602871066312	0.0836815786063185	0.354693806454525	2067	18460	1222	1117	888	771	696	576	27	31	24	33	36	31	18610	18715	18944	19061	19136	19256	668	664	671	662	659	664
C3_SKIN	60_70	FinnGen	M13_ROTATORCUFF	0.14565201621686	0.179824999966905	-0.160029578916917	-14.0115726649538	0.167780610741517	0.319511968528626	0.580754008703722	0.450981511737656	0.580352798761822	617.235744046786	0.450290783105707	0.261120718037872	0.801970191627217	0.69008375853319	0.782743670031342	0.981889160639593	0.70944242863267	0.221096427131646	1228	22117	742	659	505	452	395	301	12	13	16	14	17	15	21797	21880	22034	22087	22144	22238	794	793	790	792	789	791
C3_SKIN	60_70	FinnGen	M13_SHOULDER	0.605380418197504	0.099228192808625	-0.467345413290141	-0.112693227808426	-0.0124837788363336	0.198850476920166	0.413073768543529	0.412302381479934	0.580199832083789	0.50316614733398	0.411556945825168	0.226976492272317	0.142770817898552	0.809812060230236	0.420536725602121	0.822782029651267	0.975801435851528	0.38098436143974	1633	22181	956	862	684	634	570	437	21	19	23	21	22	20	22031	22125	22303	22353	22417	22550	806	808	804	806	805	807
C3_SKIN	60_70	FinnGen	M13_SOFTTISSUE	0.257481935204107	-0.191070775564774	-0.219789530741017	0.427677419618622	-0.210148468272073	0.224883994569693	0.306998505878108	0.306215197892125	0.357643288034253	0.282435444009641	0.337047619350853	0.162444141426989	0.401633494507422	0.53264368723625	0.538852223845459	0.129962849930603	0.532957410265871	0.166242932084061	3977	23023	2618	2213	1560	1247	1066	829	41	42	46	44	40	40	23461	23866	24519	24832	25013	25250	880	879	875	877	881	881
C3_SKIN	60_70	FinnGen	M13_SOFTTISSUEOTH	-0.835137797289829	0.111992526642147	0.0914711382138887	0.473441204336831	0.343969767524089	0.316841783546476	0.709466899029755	0.381742361459183	0.503016960236487	0.503168424410411	0.502719620603212	0.33619923587619	0.239141920327119	0.769237811953669	0.855704338566175	0.346745887663438	0.493837575174479	0.34597628211628	1822	22628	1377	1079	617	373	282	215	16	18	14	13	9	9	22230	22528	22990	23234	23325	23392	827	825	829	830	834	834
C3_SKIN	60_70	FinnGen	M13_SPONDYLOPATHY	-0.362131622966066	-0.11002261601527	0.444779919139967	-0.0594157188298407	0.0465140682885751	-0.0188780821540027	0.580250650857552	0.41172876831732	0.381660545485789	0.579980822280598	0.502693603282511	0.303810091759621	0.532565092110085	0.789298928144701	0.243864835457064	0.918404036697973	0.926277226878577	0.950453117550151	1711	22350	1225	1039	674	465	367	279	14	17	15	12	11	11	22030	22216	22581	22790	22888	22976	792	789	791	794	795	795
C3_SKIN	60_70	FinnGen	N14_FEMALEGENNONINF	0.0313854575338853	0.395603138427254	-1.16985894830362	0.326104198623615	-0.246074004572748	0.320336890367118	0.515249856981932	0.39536290253499	1.00619981422807	0.51195981701199	0.586689937570859	0.232547389150969	0.951428429712503	0.317016537985411	0.244971239413378	0.52414291666782	0.674903591743784	0.168353912655631	2304	6464	1604	1303	638	535	459	413	16	16	14	17	17	21	6955	7256	7921	8024	8100	8146	193	193	195	192	192	188
C3_SKIN	60_70	FinnGen	N14_FEMGENPROL	-0.349667718294074	-0.217845885926003	-0.607704917817587	0.659297404038339	0.0495496259320882	0.351211571308639	1.00781273532703	0.716411685050211	1.00642860833015	0.588326531476213	0.714888367937855	0.363869126169928	0.728623597285927	0.76106755951041	0.545961209818332	0.262444634685567	0.944742071997492	0.334437640883591	762	6236	531	485	341	259	202	151	7	7	9	10	9	8	6289	6335	6479	6561	6618	6669	171	171	169	168	169	170
C3_SKIN	60_70	FinnGen	N14_GENITOURINARY	-0.105982106109654	0.136981532320836	-0.1553387636953	0.521763712577235	0.067626002616253	0.435320471832151	0.296458868240893	0.217837261894412	0.295299044402129	0.250530459187658	0.294947413606031	0.143718775068167	0.720722422462934	0.529463582736966	0.598861228401701	0.0372844300333374	0.818650086048536	0.00245385580817786	6107	15223	4668	3749	2293	1592	1171	824	65	67	57	63	52	55	16009	16928	18384	19085	19506	19853	588	586	596	590	601	598
C3_SKIN	60_70	FinnGen	N14_MALEGEN	-0.209818193977617	0.324633076427739	0.110844016456702	0.729061819446807	0.130902968202755	0.38895516536914	0.414425326218984	0.258761013944277	0.339887222425259	0.308771072739781	0.413074099621903	0.228851990105044	0.612655121987885	0.209635922715809	0.744333575765119	0.018217246044941	0.751319875083396	0.0892075696820008	2561	12747	2128	1698	1085	686	435	241	41	46	33	33	23	20	12642	13072	13685	14084	14335	14529	497	492	505	505	515	518
C3_SKIN	60_70	FinnGen	N14_POLYPFEMGEN	0.310619199195739	1.5336100945507	1.04790822920129	0.823787938479858	0.538303365208502	0.328379418016263	1.00922159583017	0.426867409316107	0.590738470050539	0.717392294620689	0.716445413342438	0.417048260960442	0.758249004778732	0.000327258835060397	0.0760804608996417	0.250841076794218	0.452440278581823	0.431053896576824	505	6167	319	294	215	166	147	115	12	13	10	9	7	6	6177	6202	6281	6330	6349	6381	164	163	166	167	169	170
C3_SKIN	60_70	FinnGen	N14_PROSTHYPERPLA	0.322678729130425	0.467548788321194	0.279775184525351	0.614163685901676	-0.715963192801293	0.0779546563723446	0.340975491116863	0.258856880317086	0.340052352874762	0.360017290248192	0.710033211867333	0.33702122865931	0.343975223228078	0.0708862055006883	0.410655007380979	0.0880214289183978	0.313285653867309	0.817077952281443	2116	12682	1827	1436	898	548	330	147	41	38	24	19	11	9	12448	12839	13377	13727	13945	14128	482	485	499	504	512	514
C3_SKIN	60_70	FinnGen	N14_URETHRAOTH	0.48383952595051	0.104541584400905	-0.270653354749627	-12.9444069269901	-0.728793916590908	0.704549228351853	0.450627935107718	0.450273406997006	0.709200159527201	490.739806055144	1.00162637544591	0.306421686666534	0.282956850938788	0.816403204962551	0.702734471074009	0.978956374079172	0.466852021429951	0.0214890498359233	1200	26977	928	729	416	263	209	152	12	10	9	7	10	11	26342	26541	26854	27007	27061	27118	895	897	898	900	897	896
C3_SKIN	60_70	FinnGen	N14_URINOTH	0.135365818594778	0.0860982472269713	-0.957116770065581	-0.463401689785293	-0.557276606368183	0.493466458964011	0.357660092972218	0.320307893792179	0.70896414359222	0.709012439383407	0.708941214770319	0.280790680051636	0.705076900491313	0.788084829782927	0.177009116584359	0.513377579601713	0.43182715158043	0.0788466701762527	2672	27721	2186	1634	851	496	364	224	20	18	12	12	13	13	27230	27782	28565	28920	29052	29192	957	959	965	965	964	964
C3_SKIN	60_70	FinnGen	NEURODIS	0.222832174270017	-0.132595682796172	0.0450526096995493	0.138101131252367	0.285955877144113	0.194117883878564	0.258082948326004	0.243539097782909	0.262999427904603	0.289043953450273	0.248011970626743	0.156917347018728	0.387910430951314	0.586129527371325	0.863985465764043	0.632802583461942	0.248913570312967	0.216060761640911	6215	7823	4482	3730	2564	1807	1403	1004	65	60	58	52	51	47	9104	9856	11022	11779	12183	12582	387	392	394	400	401	405
C3_SKIN	60_70	FinnGen	PAIN	-0.449932284265967	0.0152567586566305	-0.37424280043424	-0.145444017115225	-0.234172298284712	0.425371099264384	0.382946104544656	0.249156509048164	0.358241391791293	0.358301110552389	0.337822781909237	0.145050627190349	0.240025420266958	0.951173143369616	0.29617710776194	0.684796398319213	0.488196036196179	0.00336169268683943	4856	19009	3456	2829	1875	1406	1131	857	42	46	49	51	47	52	19609	20236	21190	21659	21934	22208	758	754	751	749	753	748
C3_SKIN	60_70	FinnGen	PULMONARYDG	0.380802757964621	0.13203906797899	0.292240427901187	0.145492802809998	-0.384307510281554	0.207444076598049	0.23084528563251	0.211105905106431	0.235690756676732	0.293592033502276	0.357242395481858	0.181551050390193	0.0990244427286659	0.531666804637342	0.215000677582474	0.620204075604351	0.282034066169359	0.253195905207859	5613	20846	4300	3282	2188	1519	1140	771	67	63	52	42	36	32	21343	22361	23455	24124	24503	24872	749	753	764	774	780	784
C3_SKIN	60_70	FinnGen	PULM_INFECTIONS	-0.0460819728255445	-0.112837540735184	0.42707910117105	0.179283514890857	-0.0401320213291785	0.0829721066400741	0.357573911302954	0.305630900471002	0.292977424447151	0.411275412797243	0.449710544151164	0.318353551461303	0.897457366494747	0.711982039992924	0.144917689844912	0.662894179335414	0.928891437659238	0.794378771699641	3261	24942	2666	1895	1203	729	498	303	33	29	26	16	14	10	24647	25418	26110	26584	26815	27010	857	861	864	874	876	880
C3_SKIN	60_70	FinnGen	R18_ABDOMI_PELVIC_PAIN	0.18838308729114	-0.226664958829763	-0.530278301172615	-0.230448440604291	-0.697402619510032	0.158731788603659	0.358087096120078	0.357472982104835	0.502750221950124	0.502765195624587	0.579504358598129	0.232976390150842	0.598831406030414	0.52603137026572	0.291537398606513	0.646692416186029	0.228803497689359	0.49566817697905	2792	23550	2090	1697	1052	756	569	426	26	23	24	21	20	19	23411	23804	24449	24745	24932	25075	815	818	817	820	821	822
C3_SKIN	60_70	FinnGen	R18_ABNORMALITI_BREAT	-0.0304648376725168	0.358210573822115	-0.242690920430697	-1.3505630528209	0.122745349663832	0.609769688398513	0.450882231061574	0.306383707330957	0.502985806619649	1.00153939806099	0.450228311813691	0.239709730275856	0.946130187872835	0.242340490382967	0.629450418958006	0.177501736184801	0.785138322997358	0.0109658987570272	2135	21860	1563	1246	797	568	429	319	23	20	15	17	20	18	21667	21984	22433	22662	22801	22911	742	745	750	748	745	747
C3_SKIN	60_70	FinnGen	R18_ABNORMAL_FINDI_EXAMI_BLOOD_WO_DIAGNOSIS	-0.900417941731348	0.365507887648555	0.0120530504891526	-12.5337453100484	-0.147829354454589	1.31833816128108	1.00131308488879	0.449712319909644	0.708678431820663	481.409804033252	1.0009772541642	0.409843501825998	0.36852634726197	0.416356052595669	0.986430405041613	0.979229022543628	0.882591347474254	0.00129680105099591	804	30972	669	519	292	162	104	54	7	9	7	6	7	6	30062	30212	30439	30569	30627	30677	1038	1036	1038	1039	1038	1039
C3_SKIN	60_70	FinnGen	R18_DIZZI_GIDDI	-0.193448495988203	-0.643403104898028	0.119669972367333	0.557929518657977	0.144732755558229	0.652830015896231	0.579571866772884	0.579339065162032	0.502322443399397	0.502453279774717	0.57932648436384	0.318829444227217	0.738546880761051	0.26674863587843	0.811700090609338	0.266822071877452	0.802719325906719	0.0406007946742402	1336	28352	1035	854	523	326	245	166	11	12	12	13	11	10	27728	27909	28240	28437	28518	28597	914	913	913	912	914	915
C3_SKIN	60_70	FinnGen	R18_DYSPNOEA	0.131413363436763	0.273069030584919	-0.60011260995754	-0.186053780326224	0.143993610119954	0.249158582157184	0.449973547096991	0.356643484603507	0.708693324699806	0.708722906124857	0.579140277172144	0.355513364003423	0.770250792538886	0.443876330263732	0.39711360726978	0.7929207388899	0.80364437826597	0.483401825532336	1654	29347	1308	986	573	352	250	187	18	13	9	9	9	8	28693	29015	29428	29649	29751	29814	982	987	991	991	991	992
C3_SKIN	60_70	FinnGen	R18_GENERAL_SYMPTOMS_SIGNS	0.170671744591405	0.148027010463532	-0.145330387009372	0.28327918737416	0.365505652389767	0.139104459333955	0.306275359528508	0.262989163974426	0.381261619897821	0.381227568379941	0.356755998112125	0.270098326322752	0.577357077232537	0.573527812570907	0.703067581435936	0.457438637399802	0.30558708638889	0.60654313373777	3595	25834	2854	2150	1320	802	545	361	37	34	26	26	20	14	25656	26360	27190	27708	27965	28149	882	885	893	893	899	905
C3_SKIN	60_70	FinnGen	R18_HAEMORRHAGE_RESPI_PASSA	0.470138091740068	0.351201786799841	0.559105696705231	-13.0280524779241	-0.0404962902186207	1.21188712259776	0.580378824895822	0.503151657828784	0.580083218316521	675.033454670808	1.00145835060726	0.38050689675578	0.417909236517338	0.485174795669657	0.335127629237855	0.984601894067271	0.967744478762897	0.00144789957666704	657	21210	527	413	243	138	98	64	11	12	10	8	8	7	20645	20759	20929	21034	21074	21108	684	683	685	687	687	688
C3_SKIN	60_70	FinnGen	R18_PAIN_THROAT_CHEST	0.547264461774279	0.0244296981028986	0.150842032793183	0.761620607393634	-0.0261935641841754	0.227420660582079	0.307143902921436	0.321016565553403	0.357810548728307	0.306364213250522	0.411529269878797	0.270689447929217	0.0747842659786643	0.939338703802485	0.673339234360214	0.0129188945235117	0.949249448044232	0.400822381420999	2609	21754	1915	1580	1056	753	572	376	38	30	29	24	17	14	21671	22006	22530	22833	23014	23210	739	747	748	753	760	763
C3_SKIN	60_70	FinnGen	R18_SYMPTOMS_SIGNS_ABNORMAL_CLINI_LABOR_FINDI_NOT_ELSEW_CLASSIFIED	0.600353670048038	0.0384491623405647	-0.109702016481734	0.0968771695172142	0.106082438070065	0.438223655164532	0.193808729540732	0.197920475547188	0.245466830948298	0.252097513169836	0.228012256720184	0.122159118205243	0.00195054660670559	0.845967831073782	0.65493876366968	0.700767586919675	0.641753266556463	0.000334096234296309	8204	11586	5910	4872	3449	2548	1994	1452	99	82	83	93	92	83	13284	14322	15745	16646	17200	17742	497	514	513	503	504	513
C3_SKIN	60_70	FinnGen	R18_SYMPTOMS_SIGNS_INVOLVI_CIRCULATO_RESPI_SYSTEMS	0.521547336526645	0.261574736261499	-0.0228794171982	-0.0379786806093429	0.0623286132509492	0.525744838341808	0.236083554668981	0.215064190976753	0.293461073715526	0.337446079529046	0.29292189377853	0.161509971603008	0.0271632221741187	0.223884542194849	0.937856640714383	0.91038938465094	0.83149671963527	0.00113318520806498	4890	22834	3544	2949	1959	1424	1087	772	66	55	47	46	47	41	23290	23885	24875	25410	25747	26062	824	835	843	844	843	849
C3_SKIN	60_70	FinnGen	R18_SYMPTOMS_SIGNS_INVOLVI_COGNITION_PERCEP_EMOTIONAL_STATE_BEHVI	0.2510779088178	-0.17129460544599	-0.269031997888126	0.375660790024065	0.461849885514284	0.652713050989823	0.381262815086353	0.380879983926148	0.502244950906316	0.449846954920162	0.410867365825462	0.261100935032964	0.510189358756814	0.652902391076053	0.592194286142153	0.403669419020022	0.26097692413005	0.0124246064406396	2045	28879	1572	1279	797	503	358	250	21	19	16	20	18	15	28379	28672	29154	29448	29593	29701	952	954	957	953	955	958
C3_SKIN	60_70	FinnGen	R18_SYMPTOMS_SIGNS_INVOLVI_DIGES_SYSTEM_ABDOMEN	0.162016416537121	-0.223650210232908	-0.169147492905573	-0.0185939690731014	-0.357464088751042	0.2343802109585	0.320975355456002	0.320419460947764	0.381442840087979	0.411487209139843	0.44989118617685	0.208012612344743	0.613725452355637	0.485182216947722	0.657446599018569	0.963958069134746	0.426871372273818	0.259844129633518	3548	23982	2709	2114	1283	907	671	503	34	31	33	30	27	24	23925	24520	25351	25727	25963	26131	862	865	863	866	869	872
C3_SKIN	60_70	FinnGen	R18_SYNCO_COLLAP	0.336801365015085	-0.037701704016597	0.0125883982177725	-13.0084124154814	-0.301089955169151	0.87293689421928	0.580264220569282	0.579695331466983	0.709017667062136	582.495765700166	1.00125470683002	0.410490454113966	0.561626301798769	0.948144460178187	0.985834540694942	0.982182962744059	0.763633622516424	0.0334557849588845	714	24183	581	463	286	181	113	68	8	6	7	7	7	6	23537	23655	23832	23937	24005	24050	771	773	772	772	772	773
C3_SKIN	60_70	FinnGen	RHEUMA_ENDPOINTS	0.350518807072058	0.274800561370501	0.091980677402777	-0.0743968246149664	-0.288612622668322	0.162674926922602	0.273287526910151	0.229683243311916	0.293329365587527	0.357388525550627	0.356987458390094	0.170919834995294	0.199631961521602	0.231527715630053	0.753844052657636	0.83509785903417	0.418821726139943	0.341217926611644	4075	23354	2939	2448	1647	1248	1021	720	52	47	36	35	37	36	23596	24087	24888	25287	25514	25815	842	847	858	859	857	858
C3_SKIN	60_70	FinnGen	SLEEP	-0.144505705745487	-0.341548413482842	-0.025603048857834	-0.201751165873473	0.372658897590877	0.157291592829702	0.450751505552204	0.411545667105441	0.450243831683958	0.579601711868736	0.411005992724619	0.290921001092767	0.748522326447676	0.406586168591797	0.954652853018817	0.727775696014828	0.364565767180638	0.588736635350354	2364	27491	1708	1475	871	558	405	252	18	17	18	14	15	12	27138	27371	27975	28288	28441	28594	991	992	991	995	994	997
C3_SKIN	60_70	FinnGen	ST19_COMPLICATIO_PROCED_NOT_ELSEW_CLASSIFIED	0.337112261177522	0.619111077605038	0.672475868969367	-0.716830236223963	-0.151122482959329	0.502478190456307	0.450309370468539	0.319884736890906	0.411069080592004	1.00123122808569	0.708592257227415	0.379843179677723	0.454084051228322	0.0529388689435429	0.101856464690215	0.474023001162555	0.8311152576033	0.185882953777181	1385	28719	1062	857	513	325	221	154	24	19	10	6	8	7	28060	28265	28609	28797	28901	28968	958	963	972	976	974	975
C3_SKIN	60_70	FinnGen	ST19_COMPLICATIO_SURGI_MEDICAL_CARE_NOT_ELSEW_CLASSIFIED	0.221135189452175	0.509694198036352	0.359208518540209	0.128464546939177	-0.38924334915537	0.401002422385052	0.411504539934026	0.292610615200419	0.411003952980682	0.57936412616328	0.708556141392337	0.355449910888648	0.591003678956275	0.0815284755302888	0.382130094650528	0.82452120016527	0.582767185125422	0.259254668826171	1841	28959	1447	1167	685	418	282	185	28	22	13	9	9	8	28353	28633	29115	29382	29518	29615	972	978	987	991	991	992
C3_SKIN	60_70	FinnGen	ST19_INJURI_HEAD	-0.401495171334994	-0.460664177698611	-0.636597491616976	0.114340200147012	-0.379417967002164	0.224845785385992	0.579554458497916	0.502179615620703	0.708668593507081	0.579348409435032	0.708528910447681	0.355258689074179	0.488456902707965	0.358970001340802	0.369025260961685	0.843545831943872	0.592303440011672	0.526794239830405	1626	29326	1259	978	586	371	271	198	12	9	7	7	7	8	28679	28960	29352	29567	29667	29740	1002	1005	1007	1007	1007	1006
C3_SKIN	60_70	FinnGen	ST19_INJURI_KNEE_LOWER_LEG	-0.0635037875098665	0.439603983305663	-0.192272761337975	-0.00865815135455372	0.338965391034705	-0.263366343504756	0.503213446751887	0.320052596721715	0.502445709046724	0.502444161574914	0.38079226574514	0.335265376687685	0.89957636328812	0.169585564230082	0.701961713012237	0.986251480378164	0.373380899016951	0.432133567156488	1797	28179	1263	1042	716	576	475	345	23	23	18	17	15	9	27709	27930	28256	28396	28497	28627	981	981	986	987	989	995
C3_SKIN	60_70	FinnGen	ST19_INJURI_SHOUL_UPPER_ARM	-0.659262914468254	-0.196274552682058	-0.0928513026104854	0.751900424999645	0.05574224254002	-0.044559046416822	0.709016721935555	0.449752673925462	0.502178393866763	0.380875480958485	0.501954667558034	0.355308290114085	0.352460647595217	0.662542529613963	0.853309786402873	0.0483661535533537	0.911576418467747	0.900199342163609	1541	29658	1121	944	636	459	346	240	16	15	14	15	9	8	29043	29220	29528	29705	29818	29924	1019	1020	1021	1020	1026	1027
C3_SKIN	60_70	FinnGen	ST19_INJURY_POISO_CERTA_OTHER_CONSE_EXTER_CAUSES	0.156881986590263	-0.0135779227174106	0.148060510526525	0.666815600421798	0.121652401512588	0.0384305688559779	0.258546990238856	0.221942051349224	0.237618174290897	0.205664929089241	0.236732260745115	0.142844493449091	0.543994756335096	0.951217622961605	0.533217078269172	0.00118593010567192	0.607334629087162	0.787900591266512	5982	15114	4125	3535	2516	1951	1599	1173	77	70	70	68	59	54	16250	16840	17859	18424	18776	19202	644	651	651	653	662	667
C3_SKIN	60_70	FinnGen	T2D	0.131342262082723	-0.635720357278773	-0.633278429613939	-0.082642860259925	-0.475358999256081	-0.110618821647273	0.306582210699229	0.337180741343448	0.381249632198572	0.336994661061924	0.380872291167724	0.226669971104814	0.668354124162633	0.0593759390363363	0.0967014414544417	0.806274536010277	0.212001848145937	0.625537729862568	3565	25329	2583	2407	1803	1294	982	595	33	29	31	31	27	20	25417	25593	26197	26706	27018	27405	861	865	863	863	867	874
C3_SKIN	60_70	FinnGen	T2D_INCLAVO	0.080892671078568	-0.667794154108443	-0.66809506581366	0.0813255965260224	-0.500816525524529	-0.115845696573762	0.306530451613076	0.337159612436395	0.381228318589322	0.305545936048117	0.380875000151667	0.2266719901724	0.791858773322741	0.0476308811679151	0.0796912779767157	0.790112231606084	0.188539993499684	0.609300674737616	3792	25170	2781	2478	1853	1337	1011	607	33	30	32	33	27	20	25287	25590	26215	26731	27057	27461	861	864	862	861	867	874
C3_SKIN	60_70	FinnGen	T2D_WIDE	-0.536715732710504	-0.532102057057895	-0.314795294306151	-0.185730193773297	-0.233764342818071	0.199472065288699	0.502823680419634	0.411306707216207	0.449975628589596	0.502456941069662	0.502216448243169	0.30379306291602	0.285789689900065	0.195773627325637	0.484187770379396	0.711647761898486	0.641598262155385	0.511434888160034	2459	25401	1975	1457	967	634	447	267	16	15	17	15	13	11	25002	25520	26010	26343	26530	26710	867	868	866	868	870	872
C3_SKIN	60_70	FinnGen	VWXY20_ACCIDENTS	0.0998328800841634	-0.182029545740658	-0.144626272863565	0.627191948066105	-0.152112993721358	-0.108876292238386	0.264440024504333	0.248245561197043	0.293467696776352	0.23550575363127	0.320225904297001	0.232729030181268	0.705783040109909	0.463397396602964	0.622140927451676	0.00774082081021907	0.634774310253029	0.639910252088337	5596	21943	4134	3343	2184	1530	1182	768	59	48	46	39	24	19	22527	23318	24477	25131	25479	25893	819	830	832	839	854	859
C3_SKIN	60_70	FinnGen	VWXY20_EXTER_CAUSES_MORBIDI_MORTA	0.301753694603386	-0.188395194513258	0.0581789386102651	0.781767933414234	0.0184995558105226	-0.0120860671853298	0.243673104356949	0.249290575152809	0.26458491758663	0.216498023107822	0.282689877705718	0.176025558488346	0.215584629680994	0.449813912353051	0.82595870527203	0.00030505358689698	0.947822746896306	0.945259569509836	5639	18057	4116	3374	2264	1593	1271	840	67	56	57	52	38	34	18797	19539	20649	21320	21642	22073	716	727	726	731	745	749
C3_SKIN	60_70	FinnGen	VWXY20_OTHER_EXTER_CAUSES_ACCIDENTAL_INJURY	0.197883262573527	-0.09012896535057	-0.195581378764611	0.677282733065945	-0.0979618959875882	-0.186929742315303	0.256500065332794	0.241660165897666	0.30616275496363	0.235541607268622	0.320257433249268	0.2530995523142	0.440425724662257	0.709180093938596	0.522943249766925	0.00403481238973949	0.759692323641931	0.460172932201257	5446	21900	4047	3253	2116	1473	1133	722	61	49	45	38	22	16	22430	23224	24361	25004	25344	25755	808	820	824	831	847	853
C3_SKIN	60_70	FinnGen	Z21_FACTO_INFLUENCI_HEALTH_STATUS_CONTACT_W_HEALTH_SERVI	0.0691480922768546	0.170211390431418	0.418122401592256	0.290577833280909	0.223516690920055	0.32706651036113	0.252859518844042	0.194350621589919	0.203728411358516	0.245032739709271	0.23241052238762	0.150139887757417	0.784496206780306	0.381141243095063	0.0401354710034	0.235672258776781	0.336184126048085	0.0293753885901119	7242	12318	5359	4425	2962	2171	1681	1117	85	84	75	66	62	50	13564	14498	15961	16752	17242	17806	552	553	562	571	575	587
C3_SKIN	60_70	FinnGen	Z21_FOLLOW__EXAM_TREAT_CONDI_OTH_MALIG_NEOPLASMS	-0.470701800435734	0.494102814253357	0.163956999234897	1.1417417824292	-0.52219681106979	0.877455537521823	1.00316225157159	0.505514335308693	0.711145587077247	0.506057420871782	1.00292060145498	0.323468705399614	0.638913809859418	0.328358335979081	0.817661810550796	0.0240611975632396	0.602592409919411	0.00667487141129932	765	16400	536	449	300	219	184	149	8	9	9	11	9	10	16085	16172	16321	16402	16437	16472	536	535	535	533	535	534
C3_SKIN	60_70	FinnGen	Z21_MEDICAL_OBSER_EVALU_SUSPECTED_DISEA_CONDI	0.427714333024814	0.716307151810243	-0.0780186391083856	0.33506825043981	0.0407470895271318	0.0981403328730825	0.340139032225302	0.238124925993243	0.413219845509625	0.413195849467562	0.451278239134311	0.320135726158693	0.208583810364821	0.00262873679237795	0.850244389298902	0.417412347628825	0.928054693447226	0.759179434157464	2528	17076	1857	1572	1105	712	494	330	41	36	21	18	14	10	17101	17386	17853	18246	18464	18628	605	610	625	628	632	636
C3_SKIN	60_70	FinnGen	Z21_OTHER_SPECIAL_EXAM_INVES_PERSONS_WO_COMPLA_REPOR_DIAGNOSIS	-0.307176597333768	0.127272143880413	0.0139048253657277	0.432010329465771	0.547694389932341	0.137858432311959	0.383761877245107	0.257419640148705	0.32217136447189	0.307836007164832	0.27377399673903	0.241241748903212	0.42345856922343	0.621013088353309	0.965574215211768	0.160504101961584	0.0454425530787073	0.567692298859956	4068	17671	2985	2436	1618	1127	873	568	38	36	33	31	27	18	18057	18606	19424	19915	20169	20474	659	661	664	666	670	679
C3_SKIN	60_70	FinnGen	Z21_PERSONS_ENCOUNTERI_HEALTH_SERVI_EXAM_INVES	-0.280944846131852	-0.0537064837826134	0.102754500109885	0.373699796992483	0.154070617238626	0.308351281442096	0.307728882142581	0.220833444381995	0.236627850337961	0.236687655251309	0.242190405791071	0.158164330120708	0.361262407072241	0.807851203112614	0.664110418138421	0.114365142978166	0.52467545499724	0.0512282605620481	6431	18558	4549	3861	2741	2031	1587	1114	65	65	64	60	52	44	19627	20315	21435	22145	22589	23062	748	748	749	753	761	769
C3_SKIN	60_70	FinnGen	Z21_PERSONS_ENCOUNTERI_HEALTH_SERVI_OTH_CIRCUMSTANC1	0.18868881333397	0.00327405357891071	-0.463438436145597	-1.06261006729388	0.400080044449161	0.767655839636166	0.357523277189185	0.336882576208939	0.579442597388683	1.0012340067864	0.502237890034462	0.355495501470191	0.59766140208057	0.992245738237858	0.423826436289522	0.288553397040092	0.425686452907785	0.0308193978365964	2534	27740	2015	1582	813	468	294	180	21	15	10	9	12	8	27256	27689	28458	28803	28977	29091	982	988	993	994	991	995
C3_SKIN	60_70	FinnGen	Z21_PERSONS_ENCOUNTERI_HEALTH_SERVI_SPECIFIC_PROCED_HEALTH_CARE	-0.819910642804243	0.569589405270907	0.153515368053498	-0.138073629444493	0.549988706963198	0.420992363979291	0.579698384564008	0.254608197737404	0.411053737170925	0.579386983437208	0.380733275124849	0.355842026569779	0.157251957976899	0.0252784175664202	0.708800246375789	0.811640776409373	0.148583990319083	0.236774348386672	2803	28115	2269	1585	837	499	393	262	25	27	17	16	14	8	27667	28351	29099	29437	29543	29674	957	955	965	966	968	974
C3_SKIN	60_70	FinnGen	Z21_PERSONS_W_POTEN_HEALTH_HAZARDS_RELATED_FAMILY_PERSONAL_HISTORY_CERTA_CONDI_INFLUENCI_HEALTH_STATUS	0.467489287564669	-0.00599150671518851	0.452685623257301	-0.278354580246927	-0.0204359827371339	0.328441547096612	0.271994152480095	0.292602207757344	0.319803965410603	0.579337428930835	0.502038879283915	0.355458307563883	0.0856603467799045	0.983663155899112	0.156919098969194	0.630892830412647	0.96753029712348	0.355489141396496	3029	28365	2556	1934	1003	562	374	196	38	31	20	15	12	8	27906	28528	29459	29900	30088	30266	894	901	912	917	920	924
C3_SKIN	70_80	FinnGen	AB1_ERYSIPELAS	0.0714460247894008	-0.483168130402721	-0.277315677636929	0.349466221955447	0.456615965197579	-0.0857404362994868	0.356954840882605	0.380812986503835	0.410932502860559	0.356648064083074	0.336693593136861	0.336323226916414	0.841359954355584	0.204519325349376	0.499774350916194	0.32715377676494	0.175042992177141	0.798773591419012	1311	16280	932	779	532	349	244	171	23	20	21	20	15	9	15998	16151	16398	16581	16686	16759	638	641	640	641	646	652
C3_SKIN	70_80	FinnGen	AB1_INFECT_PARASIT	-0.164796870960503	-0.134969103252292	-0.131622119032955	-0.123242991088106	-0.123198350020244	-0.0606274519375203	0.2143020775841	0.177870749955337	0.218468230738124	0.262554462598464	0.254427533554931	0.18846304376794	0.44189726270236	0.447969588143246	0.546856562653539	0.638783948862503	0.628231279208855	0.747684437162859	4673	13755	3448	2651	1681	1055	764	530	82	68	47	39	37	30	14283	15080	16050	16676	16967	17201	615	629	650	658	660	667
C3_SKIN	70_80	FinnGen	AB1_INTESTINAL_INFECTIONS	-0.384260527491132	0.0885031320506188	-0.476418868487425	-0.240986061974363	-1.68299125046464	0.0330515811489102	0.410681122422501	0.270592778916297	0.449301823213033	0.501923146673977	1.00092422882821	0.319039564018999	0.349444975257762	0.743613958123194	0.288983699430486	0.631138213413764	0.0926780215391296	0.917489070411991	1472	18095	1121	851	557	321	230	152	25	22	9	8	9	10	17715	17985	18279	18515	18606	18684	706	709	722	723	722	721
C3_SKIN	70_80	FinnGen	AB1_OTHER_BACTERIAL	-0.276267493858987	-0.330995876834511	-0.0827948065077952	0.0326631984476825	0.0463379803365988	-0.19317550536825	0.271228766482745	0.239836822044851	0.270967763148272	0.319359425185493	0.319331791746513	0.29178479356203	0.3084036344285	0.167559607064678	0.759945590559594	0.918536625696257	0.884624655856836	0.507940533833153	3177	16680	2442	1766	1051	619	405	279	46	40	32	24	19	12	16668	17344	18059	18491	18705	18831	701	707	715	723	728	735
C3_SKIN	70_80	FinnGen	AB1_SEPSIS_CONDITION	-0.0146199196195354	-0.0898098594602712	-0.71265926489718	-0.0383460855785874	-0.271978897836851	-0.103502141088739	0.240339850310329	0.209078145945163	0.356441264336631	0.319533309553341	0.356449820029806	0.319180615436586	0.951494443839954	0.667521825426396	0.0455679428158585	0.904477970493362	0.445450537834912	0.745730207887049	3122	16191	2452	1799	1108	667	466	241	55	43	27	25	16	10	16140	16793	17484	17925	18126	18351	666	678	694	696	705	711
C3_SKIN	70_80	FinnGen	AB1_SEPSIS_IMPLICIT	-0.153614606003334	0.39170654296541	-0.299280275612047	0.409479098191054	-0.194883680492824	0.0262477178982794	0.319860178063717	0.197836078789455	0.319555416877746	0.254300395213675	0.319520886005384	0.213564021395759	0.63104573537163	0.0477085799460423	0.348989035043001	0.107350252220859	0.541911689741396	0.902183691301812	2091	16647	1421	1144	840	626	505	350	52	53	38	37	27	23	16578	16855	17159	17373	17494	17649	687	686	701	702	712	716
C3_SKIN	70_80	FinnGen	ABDOM_HERNIA	-0.207337675016004	0.145147516228091	-1.43680652659074	0.458677588675814	-0.553605147862231	0.623282221444205	0.579350060612557	0.380622751043266	1.00096709626569	0.449404894236009	0.708394945745431	0.319004224465112	0.720433279531368	0.70294934601228	0.151167923219254	0.30742821861884	0.43451304322555	0.050720510185187	693	18709	457	405	294	197	152	100	15	13	9	11	9	10	18192	18244	18355	18452	18497	18549	738	740	744	742	744	743
C3_SKIN	70_80	FinnGen	ACUTE_RESPIRATORY_INFECTIONS	-0.17085561273965	0.111463043780986	-0.0489517685159023	-0.199591347105331	-0.323321235319105	0.0730631814243703	0.319850151554509	0.22288480677292	0.292206283535755	0.380712445193683	0.410714953535431	0.280703140774415	0.593221203580817	0.6170098724781	0.866957218315155	0.600099466592507	0.4311556427811	0.79464294085755	2103	16709	1497	1235	875	539	383	237	44	40	24	19	17	13	16603	16865	17225	17561	17717	17863	668	672	688	693	695	699
C3_SKIN	70_80	FinnGen	ASTHMA_EXCL	-0.521397116515814	0.0953850309603163	-0.0338309285531852	-0.161929334478832	-0.118930510260408	0.0306115657425435	0.220550774116786	0.138040866654475	0.165169305367715	0.199914561656141	0.187412212002235	0.139287576459702	0.0180754747995173	0.489571040003343	0.837708259860916	0.417944374464664	0.525693781924235	0.826048411404048	7389	11166	5206	3901	2867	2047	1573	1037	130	126	99	78	74	60	12642	13947	14981	15801	16275	16811	577	581	608	629	633	647
C3_SKIN	70_80	FinnGen	ASTHMA_HOSPITAL_INFECTIONS	0.125590123164742	0.364236100943527	-0.331576197803068	0.722880340974671	0.0714793546611158	0.129213064036044	0.411011655687008	0.292180688995202	0.502087772667321	0.356683666115068	0.501964179834754	0.356128429882439	0.75993708311324	0.212539613884084	0.509000452596265	0.0426960992242369	0.886764604528118	0.716734007515043	951	17330	677	531	379	244	170	127	26	22	13	13	10	8	16899	17045	17197	17332	17406	17449	679	683	692	692	695	697
C3_SKIN	70_80	FinnGen	ASTHMA_HOSPITAL_MAIN	-0.852428941422034	-0.267081391225633	0.0307028316447789	-0.496615412986407	0.367924473331242	0.0888841964335064	0.708703698858527	0.410732869042944	0.410614510129798	0.579053855753364	0.336232693450814	0.270709643875675	0.22905365247974	0.515527064202845	0.940395415849411	0.391095416443627	0.27384293725536	0.742656301475959	948	17948	576	530	386	290	261	214	18	19	19	18	20	14	17595	17641	17785	17881	17910	17957	707	706	706	707	705	711
C3_SKIN	70_80	FinnGen	ASTHMA_INFECTIONS	0.125590123164742	0.364236100943527	-0.331576197803068	0.722880340974671	0.0714793546611158	0.129213064036044	0.411011655687008	0.292180688995202	0.502087772667321	0.356683666115068	0.501964179834754	0.356128429882439	0.75993708311324	0.212539613884084	0.509000452596265	0.0426960992242369	0.886764604528118	0.716734007515043	951	17330	677	531	379	244	170	127	26	22	13	13	10	8	16899	17045	17197	17332	17406	17449	679	683	692	692	695	697
C3_SKIN	70_80	FinnGen	ASTHMA_MODE	-1.81288911597815	0.0715357894639538	-1.23720778104584	-0.290176674103028	0.288930774099127	0.0538935290626533	1.00193888386517	0.321722771099956	0.709452893235097	0.50339039368656	0.338443823245456	0.274330128148481	0.0703918427288159	0.824039662354018	0.0811782788237231	0.564314705725798	0.393269134493287	0.844254040431024	1165	10148	768	620	447	315	284	217	19	21	16	19	18	14	10138	10286	10459	10591	10622	10689	388	386	391	388	389	393
C3_SKIN	70_80	FinnGen	ASTHMA_NAS	-1.94273221027401	-0.143099486398128	-1.3134122984642	-0.355067189411526	0.0145861745555741	0.0539484936871909	1.00187781868747	0.338529745215279	0.709535559677026	0.503455059759288	0.412304421754323	0.338559611315904	0.0524902646082862	0.672507768710229	0.0641569877494536	0.480647862520366	0.971778967866281	0.87339541098483	1202	10150	862	681	483	337	261	164	17	16	10	12	11	9	10083	10264	10462	10608	10684	10781	390	391	397	395	396	398
C3_SKIN	70_80	FinnGen	ASTHMA_NAS_EXMORE	-1.90031354530482	-0.104694760644429	-1.2758071655033	-0.318614021434092	0.0488900596800141	0.080582059576801	1.0021468205781	0.339298479159342	0.709912364634978	0.503992210563282	0.412947292408094	0.339600121052729	0.0579279655383981	0.757654409394092	0.0723144569710225	0.527268971900527	0.90575628944152	0.812435595661145	1202	9295	862	681	483	337	261	164	17	16	10	12	11	9	9285	9466	9664	9810	9886	9983	333	334	340	338	339	341
C3_SKIN	70_80	FinnGen	AUTOIMMUNE	0.155941635357512	-0.431569904270152	-0.010574307190526	-0.974602849438435	0.131092327931077	-0.331649975900704	0.25522086696769	0.254542107234996	0.223354597268333	0.380954524603265	0.201510379689842	0.185161563565338	0.541195207891819	0.0899852557820832	0.962239748637118	0.0105179835412334	0.515337815265425	0.073271097702642	2905	13916	1673	1546	1321	1130	960	720	63	56	54	40	50	31	14467	14594	14819	15010	15180	15420	618	625	627	641	631	650
C3_SKIN	70_80	FinnGen	BLEEDING	-0.0916055243890215	0.0598795598344976	0.151371660428414	-0.44818844661985	0.079722924639241	0.145401724639497	0.271384370381572	0.209129530325132	0.240120456211694	0.380760283966793	0.281053607131673	0.234101227195829	0.735703076235264	0.774627208696469	0.528433660400138	0.239160294599588	0.776672973624576	0.534529747368062	2781	17073	2067	1497	1021	676	506	305	55	54	41	28	25	19	17022	17592	18068	18413	18583	18784	710	711	724	737	740	746
C3_SKIN	70_80	FinnGen	BRONCHITIS	-0.279557589787612	0.133756845003877	-0.184284784323696	0.0174006604652714	-0.74146733625077	-0.0533711219127139	0.356620332452458	0.233638077084035	0.336211352346015	0.380548885778508	0.579020461523133	0.380292549600225	0.433093999463189	0.566986051716951	0.583608246798437	0.963529306280748	0.200350142568161	0.888389563504935	1818	17948	1348	1092	759	444	301	161	37	36	20	14	9	7	17681	17937	18270	18585	18728	18868	700	701	717	723	728	730
C3_SKIN	70_80	FinnGen	C3_MALE_GENITAL	0.136466359197201	-0.311052725304348	-0.403863051856335	0.280691943258454	0.129527972260012	0.614320348885435	0.339910861712373	0.32252791164629	0.383144511156609	0.307944798169034	0.322363165755951	0.222504987285184	0.688069041736462	0.334834844751231	0.291848579462442	0.362031541416172	0.687825623244271	0.00576373026455522	1416	7941	966	924	660	502	356	200	32	34	34	38	28	22	8000	8042	8306	8464	8610	8766	359	357	357	353	363	369
C3_SKIN	70_80	FinnGen	C3_MALE_GENITAL_EXALLC	3.1081231965297	2.59564434897298	2.47807725412797	3.1602450234802	2.92761890103038	3.03208410417778	0.433790446965585	0.416308567371927	0.463592622894355	0.402882934502444	0.412206948377222	0.330818309924557	7.77673881815804e-13	4.52052474213959e-10	9.02291494832803e-08	4.36147166799995e-15	1.22694308006139e-12	4.93608367075135e-20	1416	5640	966	924	660	502	356	200	32	34	34	38	28	22	6004	6046	6310	6468	6614	6770	54	52	52	48	58	64
C3_SKIN	70_80	FinnGen	C3_PROSTATE	0.138859049727857	-0.311336137497731	-0.40394853403242	0.280561180652078	0.12297616228456	0.613865136927578	0.339868587373001	0.322484529736082	0.3831010594332	0.3079016604424	0.322328881983488	0.222490279772718	0.682857537404439	0.334329639753593	0.291691726796687	0.362187972043528	0.702814562938652	0.00579670092822151	1407	7964	959	919	656	499	356	199	32	34	34	38	28	22	8019	8059	8322	8479	8622	8779	361	359	359	355	365	371
C3_SKIN	70_80	FinnGen	C3_PROSTATE_EXALLC	3.11438975044586	2.601491027801	2.4830732503658	3.16573937362165	2.92674248134214	3.03339600283611	0.433822584539314	0.416263743794662	0.463540325493112	0.402960226022585	0.412181886098621	0.330950354879157	7.02498865377694e-13	4.11447391700694e-10	8.47285795515569e-08	3.95937193901367e-15	1.24208171080441e-12	4.92204567979501e-20	1407	5639	959	919	656	499	356	199	32	34	34	38	28	22	6001	6041	6304	6461	6604	6761	54	52	52	48	58	64
C3_SKIN	70_80	FinnGen	CARDIAC_ARRHYTM	0.101480269667671	-0.0276526772550921	0.161290813293611	0.250183750974013	-0.202251921483078	0.251353528523846	0.196576712695504	0.17332008478221	0.188137719965656	0.20902148542678	0.246510756704328	0.161918596571726	0.605688545837696	0.873238033286297	0.391278092503495	0.231334465682337	0.411954602734152	0.120579688978365	5084	6999	3635	3005	1991	1358	1002	652	117	107	91	71	51	48	7996	8626	9640	10273	10629	10979	335	345	361	381	401	404
C3_SKIN	70_80	FinnGen	CD2_BENIGN	1.00493842765259	0.202220132490052	0.218688050351442	0.300163551940904	0.473786840895774	0.0350608021169769	0.165834086449675	0.193032856037994	0.21956582348488	0.235395437607418	0.199111144934297	0.185994324606869	1.36203918393717e-09	0.294825534185946	0.31924906050538	0.202257568429086	0.0173357008950992	0.850481040955874	3207	12360	2049	1746	1278	924	766	574	103	72	62	53	49	31	12874	13177	13645	13999	14157	14349	541	572	582	591	595	613
C3_SKIN	70_80	FinnGen	CD2_BENIGN_COLON	-0.313663961885911	0.123157287192864	0.104467527798912	0.0591214662789029	0.296199955250243	-0.187060376022609	0.410858953679745	0.27079799992538	0.336219142597343	0.410612242851944	0.356089478497791	0.380293357805221	0.445204221365149	0.649257496051947	0.756019108984102	0.885513348164345	0.405514349715666	0.622801056037526	1412	18101	1013	856	558	353	256	171	32	28	22	16	15	7	17744	17901	18199	18404	18501	18586	724	728	734	740	741	749
C3_SKIN	70_80	FinnGen	CD2_BENIGN_COLON_EXALLC	2.95925342088041	3.34611268339462	3.31472175838774	3.27793340586017	3.51212708310101	3.15734101366343	0.487735235226843	0.3747354414572	0.424557932268656	0.485624235977478	0.438617666741048	0.45754969658192	1.3004951898875e-09	4.28842034962534e-19	5.83490600964396e-15	1.47908510347679e-11	1.17289334572451e-15	5.18044099388523e-12	1412	11112	1013	856	558	353	256	171	32	28	22	16	15	7	11445	11602	11900	12105	12202	12287	34	38	44	50	51	59
C3_SKIN	70_80	FinnGen	CD2_BENIGN_COLORECANI	-0.298868349578371	0.107273664323513	0.144555852933347	0.254111204291028	0.276217873900219	-0.256399922578069	0.3808496500221	0.25389002972465	0.30477605181891	0.336311560704139	0.319136784959238	0.336098140929351	0.432605416614308	0.672645364909856	0.635284654413437	0.44989941866097	0.386755843684261	0.44553962699833	1658	17738	1158	993	659	438	331	227	39	34	27	19	16	9	17484	17649	17983	18204	18311	18415	715	720	727	735	738	745
C3_SKIN	70_80	FinnGen	CD2_BENIGN_COLORECANI_EXALLC	3.09238457638374	3.46899607848283	3.4959465641765	3.60936367045039	3.62320016371611	3.10072462418623	0.470619389007231	0.372370074376501	0.408759225497499	0.432910240659417	0.417579057401184	0.427999134598772	5.00180127419333e-11	1.20819882894022e-20	1.20365741418624e-17	7.59153868373882e-17	4.07486941451856e-18	4.33402710913508e-13	1658	10925	1158	993	659	438	331	227	39	34	27	19	16	9	11348	11513	11847	12068	12175	12279	38	43	50	58	61	68
C3_SKIN	70_80	FinnGen	CD2_BENIGN_EXALLC	2.79828795570506	1.97077052126511	1.98931432862901	2.07149411946566	2.227794624386	1.78129451700733	0.217759266499901	0.237954570730771	0.259756265110797	0.273315130161518	0.241460677214037	0.22780105787603	8.55957209770721e-38	1.20992121595755e-16	1.8828096692376e-14	3.47848246477682e-14	2.80077049537838e-20	5.30258972771211e-15	3207	7766	2049	1746	1278	924	766	574	103	72	62	53	49	31	8702	9005	9473	9827	9985	10177	119	150	160	169	173	191
C3_SKIN	70_80	FinnGen	CHOLELITH_BROAD	-0.0356588314826634	-0.30484776042025	-0.55605280853616	-0.727182264232694	-0.161382389476023	-0.362239545503365	0.356951684441206	0.319611277886899	0.41086003380564	0.502104076931978	0.356413058684569	0.271004018947098	0.920425143794413	0.340180891940106	0.175931888483012	0.147541558377224	0.650695680256555	0.181334471462047	1589	16190	1026	894	653	512	384	309	28	24	20	18	17	14	16086	16218	16459	16600	16728	16803	639	643	647	649	650	653
C3_SKIN	70_80	FinnGen	COPD_ASTHMA_INFECTIONS	-0.447275776620507	0.26967358281051	0.188997568999325	0.291010110551514	-0.121386083974887	0.239563244423805	0.247705998123204	0.147992883980341	0.185812120418225	0.214022025189395	0.262542217107163	0.188488908556598	0.0709695941034889	0.0684236713337957	0.309085224306902	0.173918424676401	0.643831195958926	0.20374027218814	4957	14819	3768	2595	1762	1112	762	459	102	96	63	46	37	30	15258	16431	17264	17914	18264	18567	648	654	687	704	713	720
C3_SKIN	70_80	FinnGen	COPD_ASTHMA_PNEUMONIA_SEPSIS	-0.12819684956108	0.213227092898522	0.171518422729474	0.426806978118779	-0.110145996136313	0.279935675304797	0.235174837252011	0.171625750184041	0.218765221584502	0.240900276175496	0.320046642819174	0.240692921906115	0.585675835855573	0.214090603819899	0.433022705703371	0.0764416403544926	0.730728914489526	0.244812971325617	3995	14771	3194	2020	1277	774	512	276	80	69	45	31	22	18	14874	16048	16791	17294	17556	17792	618	629	653	667	676	680
C3_SKIN	70_80	FinnGen	COPD_EARLYANDLATER	-0.0608917078225446	0.191545610455724	-0.525912044867178	-0.24280709124016	-0.366295350657201	-0.66132498226562	0.306110288931592	0.219118399586934	0.357158728557279	0.35721869154469	0.381275047881698	0.381252715872562	0.842324687716126	0.382028466430997	0.14088906734102	0.49668460248507	0.336697211065551	0.0828098099753193	2006	18479	1432	1149	830	605	433	253	45	38	22	17	12	7	18265	18548	18867	19092	19264	19444	743	750	766	771	776	781
C3_SKIN	70_80	FinnGen	COPD_EXCL	-0.458219165721276	0.0841983451475253	-0.0781127626699315	-0.200545464032413	-0.0436711682168162	0.0382180686032329	0.216141946103606	0.140133533132447	0.171037228628358	0.207352265474752	0.184900354666969	0.141556410421048	0.0340067320084618	0.54794412030656	0.647886437179832	0.333457674423091	0.813287112837992	0.787172004726156	7232	11104	5137	3826	2794	1972	1503	994	128	122	92	75	72	58	12505	13816	14848	15670	16139	16648	566	572	602	619	622	636
C3_SKIN	70_80	FinnGen	COPD_HOSPITAL	-0.0608917078225446	0.191545610455724	-0.525912044867178	-0.24280709124016	-0.366295350657201	-0.66132498226562	0.306110288931592	0.219118399586934	0.357158728557279	0.35721869154469	0.381275047881698	0.381252715872562	0.842324687716126	0.382028466430997	0.14088906734102	0.49668460248507	0.336697211065551	0.0828098099753193	2006	18479	1432	1149	830	605	433	253	45	38	22	17	12	7	18265	18548	18867	19092	19264	19444	743	750	766	771	776	781
C3_SKIN	70_80	FinnGen	COPD_HOSPITAL_MAIN	0.0835706161967192	0.31750572116663	-0.315844281027517	-0.0381082924285955	-0.538789968540533	-0.677298115676882	0.320673257741192	0.229345594857618	0.357181765607584	0.357194135343759	0.449984775096452	0.411417545124404	0.794393377045065	0.166236436419957	0.376551746278468	0.915036581690956	0.231169559056242	0.0997113075298489	1582	18868	1105	933	685	497	365	217	44	37	23	16	11	6	18557	18729	18977	19165	19297	19445	744	751	765	772	777	782
C3_SKIN	70_80	FinnGen	COPD_MODE	-0.164815623403171	0.276194379843044	-0.428471988191631	-0.157680189722017	-0.444073629389677	-0.685572470609242	0.341302486720867	0.224485430073879	0.360474455637526	0.360634228488036	0.414202136370901	0.414719939743933	0.629165384153346	0.218568184302454	0.234583947368257	0.661944382167483	0.283666966310635	0.0983110343211165	1829	10257	1308	1050	758	559	404	227	42	37	21	16	11	6	10341	10599	10891	11090	11245	11422	395	400	416	421	426	431
C3_SKIN	70_80	FinnGen	COPD_MULTIMORB	-0.714161487498411	-0.211318979386444	0.123749512616734	-0.142931257865895	-0.480892789057326	-0.875378987765737	0.579840089581175	0.337398451031274	0.306004076989561	0.381611797185015	0.411570656084926	0.357249210130423	0.218078925977698	0.531105884002298	0.685915082923564	0.707997972809566	0.242632098670178	0.0142724752176627	1212	18397	722	635	551	460	384	307	28	29	26	17	10	8	18129	18216	18300	18391	18467	18544	730	729	732	741	748	750
C3_SKIN	70_80	FinnGen	COX_ARTHROSIS	-0.22193712652784	0.294678076515689	0.255547159781572	0.127686631475485	0.0970406376283634	-0.0994425349196976	0.382073094017849	0.235514226594495	0.272568222007899	0.320710130069999	0.320621303801794	0.255845120436823	0.561323965207273	0.210857373527574	0.348474164166711	0.690529058467762	0.762145670869726	0.697510989247026	1703	11970	1144	996	758	566	416	273	44	45	37	29	22	16	11998	12146	12384	12576	12726	12869	487	486	494	502	509	515
C3_SKIN	70_80	FinnGen	C_STROKE	-0.383986150232592	0.282670821373004	0.00446224537204269	-0.304304077587134	-0.170010902433403	0.114191897674465	0.295591046842133	0.175743181214848	0.227016635009817	0.295483785229588	0.265719912177231	0.197435857908138	0.193928394929084	0.107740766156846	0.984317768435368	0.303080264079061	0.522294551238006	0.563011196546402	3546	10302	2488	1933	1438	1093	810	505	75	68	48	38	37	29	10884	11439	11934	12279	12562	12867	401	408	428	438	439	447
C3_SKIN	70_80	FinnGen	D3_ANAEMIA	0.404857633177792	0.682919136192858	0.26147516775288	0.600305583510461	-0.312924219850398	0.350986436074737	0.346058619675901	0.274542754882801	0.39130092050068	0.412852466062427	0.600063775005595	0.354558240745062	0.242036964222586	0.0128652313795337	0.503993061977466	0.145934153179495	0.602028996169899	0.322210269373825	2073	1380	1637	1219	706	417	282	163	41	39	22	15	11	10	1708	2126	2639	2928	3063	3182	67	69	86	93	97	98
C3_SKIN	70_80	FinnGen	D3_BLOOD_IMMUN	-0.0525012742440644	-0.0122483395808019	0.320447985180177	-0.282228117424193	-0.530479528541038	0.248548168504536	0.271388776029919	0.228152697097821	0.246771719131151	0.41073031628334	0.449406604971039	0.253887105335642	0.846603341714567	0.957186266403597	0.194094831434555	0.491996215856413	0.237841186697587	0.32759420143915	2542	16848	1940	1457	872	527	378	242	49	46	32	19	17	16	16725	17208	17793	18138	18287	18423	676	679	693	706	708	709
C3_SKIN	70_80	FinnGen	D3_NUTRIANAEMIA	-0.0173678388478099	0.428272923383457	-1.09048487447173	-1.3308460297167	-1.36951506513307	0.207727066084509	0.380614840103056	0.261815965455155	0.708465616014367	1.00096127796329	1.00093868367965	0.38086945791359	0.963604354024425	0.101885956393425	0.123750448823427	0.183660665324434	0.171239865721403	0.585476881059638	1163	18546	902	694	417	252	172	98	23	20	8	7	7	7	18071	18279	18556	18721	18801	18875	713	716	728	729	729	729
C3_SKIN	70_80	FinnGen	DIABETES_FG	-0.0631693754353817	-0.15366589324716	-0.146411909812694	-0.424124527666774	0.0270358490467295	-0.0730775740107294	0.247994414989144	0.195291558598839	0.210066395330453	0.25500804877433	0.183342036612331	0.142940733945264	0.798938626452512	0.431367490406074	0.48581580600489	0.0962762206352508	0.882767949774555	0.60918030321217	3822	14208	2079	2015	1704	1426	1252	1004	86	77	74	75	72	55	15223	15287	15598	15876	16050	16298	642	651	654	653	656	673
C3_SKIN	70_80	FinnGen	DM1_RETINOPATHY	0.063052168898001	0.0927793078389377	0.820779248619682	-0.286924754089423	0.219083613354949	-0.0243877715437964	0.716763501720073	0.511716815544818	0.392770007421641	0.714640910181598	0.509897467563213	0.418781773880143	0.92990220165415	0.856124361529187	0.0366429802273209	0.688055716729611	0.667441461464855	0.953561413628861	453	3297	239	238	206	177	142	112	15	15	14	7	6	6	3357	3358	3390	3419	3454	3484	139	139	140	147	148	148
C3_SKIN	70_80	FinnGen	DM2_RETINOPATHY	0.0240350523401309	-0.153300247151488	0.0735539830969624	0.0634816014898224	-0.246197552514747	-0.0862921191405689	0.421794295380236	0.348645699159132	0.348541119561537	0.390997563290419	0.419849179663148	0.3156779026313	0.95455883536364	0.660152879188037	0.83286083803972	0.871023904612156	0.557609955044298	0.784580374596214	1215	3353	756	715	556	428	348	230	30	30	24	18	13	11	3631	3672	3831	3959	4039	4157	151	151	157	163	168	170
C3_SKIN	70_80	FinnGen	DM_COMORB_EXMORE	-0.268068327128077	0.208482258727183	-0.0892756681487868	0.00801444068286234	-0.163129746392304	-0.0286840354866307	0.206087343283529	0.135166906158283	0.168084790617524	0.175864370651964	0.175832115051403	0.127279752198763	0.193343683784182	0.122974943491432	0.59532542610623	0.963651615239285	0.353532834606881	0.821697573275094	7104	8930	4550	3848	3000	2336	1903	1371	158	158	123	109	97	85	10854	11556	12404	13068	13501	14033	472	472	507	521	533	545
C3_SKIN	70_80	FinnGen	DM_RETINOPATHY	0.0521086225670145	-0.306164471569684	-0.77402302069136	0.0295786258958894	0.10562678261586	0.141377807886605	0.449624413126702	0.410674695882447	0.579098287451298	0.449371760098477	0.410528035444915	0.336009785875183	0.907736813895435	0.455959967411142	0.181353098225041	0.947519402727963	0.796951105128267	0.673933971881331	859	17848	552	522	400	297	237	150	20	18	15	15	13	9	17442	17472	17594	17697	17757	17844	693	695	698	698	700	704
C3_SKIN	70_80	FinnGen	DM_RETINOPATHY_EXMORE	0.121463356016587	-0.25649591327513	-0.729217995830195	0.0728515181613483	0.126276540047869	0.0963760421708462	0.459515820438718	0.420624041185738	0.586297944141439	0.458264779340827	0.41982953222278	0.346441064736689	0.791526418083077	0.541995289148217	0.213585353698568	0.873690504802206	0.763581872764876	0.780867391866545	859	3347	552	522	400	297	237	150	20	18	15	15	13	9	3486	3516	3638	3741	3801	3888	148	150	153	153	155	159
C3_SKIN	70_80	FinnGen	E4_DIABETES	-0.0586392471756473	-0.147882460844201	-0.139805854395535	-0.413763926938703	-0.0284351939929723	-0.0752515056182489	0.248003070554397	0.195290212455637	0.210050512538874	0.254991322536502	0.18893790162334	0.144118183419019	0.813086876761609	0.448903328343566	0.505678271681814	0.104662351973804	0.880369984560627	0.601564948262191	3796	14206	2069	2006	1690	1415	1242	995	86	77	72	71	68	54	15208	15271	15587	15862	16035	16282	639	648	653	654	657	671
C3_SKIN	70_80	FinnGen	E4_DM2	-0.0668231434646237	-0.167351071089839	-0.206801401816957	-0.439008414645143	-0.0568438811338923	-0.0645466165601843	0.247983677199212	0.195282574865235	0.214285085952917	0.25496567031217	0.188905438088219	0.141761214826712	0.787571183892518	0.391462135575644	0.334506727695383	0.0850996968727579	0.763481728886341	0.648879546068975	3853	14216	2085	2041	1729	1454	1276	1025	86	77	70	70	68	56	15257	15301	15613	15888	16066	16317	641	650	657	657	659	671
C3_SKIN	70_80	FinnGen	E4_DM2_STRICT	-0.0390706911819348	-0.170904873579224	-0.167293846238438	-0.393865376049384	-0.0683776932773001	-0.0429862023291889	0.247971907815573	0.198645085782125	0.214283242933623	0.254966726907897	0.195105253757161	0.145278423280661	0.874802770750122	0.389594546336205	0.434970948336041	0.122401502551485	0.725989250568647	0.767315299001733	3697	14263	2029	1976	1664	1388	1205	956	84	75	69	69	66	53	15208	15261	15573	15849	16032	16281	639	648	654	654	657	670
C3_SKIN	70_80	FinnGen	E4_ENDOGLAND	0.0795477417169075	-0.610779368397205	0.0311280728037904	0.149061368045835	0.0894943776656924	0.349892930958603	0.502047370866268	0.578919390579269	0.501769815922517	0.579008319356861	0.578924164952804	0.41065031194349	0.874104828915457	0.291409989900035	0.950533718162897	0.796837172871765	0.877146609087346	0.394188594861495	640	18913	466	385	261	165	114	77	14	10	11	10	9	6	18340	18421	18545	18641	18692	18729	733	737	736	737	738	741
C3_SKIN	70_80	FinnGen	E4_ENDONUTRMET	-0.0398250615475071	-0.0818625446113414	0.00254972205337451	-0.439535344323354	-0.0220356402927867	-0.0557602625571579	0.19238266303775	0.154288706251141	0.159965998127266	0.208272893903432	0.156546611260999	0.121547902323362	0.836002347269868	0.595709665565419	0.98728293670895	0.0348254747409903	0.888058840802812	0.646412744619114	6778	8669	4046	3478	2878	2371	2036	1570	144	135	125	112	111	85	10755	11323	11923	12430	12765	13231	502	511	521	534	535	561
C3_SKIN	70_80	FinnGen	E4_HYTHYNAS	0.118695318356065	-0.85364366122651	0.0733233599504926	-0.756840211394318	-0.0250311046352877	-0.637312232098611	0.357094435909608	0.410837921280728	0.281118050068482	0.449718767209221	0.281138591525562	0.292181251448787	0.739593311089059	0.0377267457980916	0.794225421830249	0.0923907929818376	0.929054292071895	0.0291669855784109	1535	15833	834	846	767	654	567	414	35	31	31	20	22	12	15844	15832	15911	16024	16111	16264	655	659	659	670	668	678
C3_SKIN	70_80	FinnGen	E4_HYTHY_AI_STRICT	0.161988224494445	-0.868776009168054	0.12398751912175	-0.641780232246665	-0.00630722213179206	-0.528988073519106	0.381980302025789	0.450058632847914	0.292967162235571	0.450187526402418	0.293034559437234	0.292857677882569	0.671511254791977	0.0535620200729375	0.672139844143128	0.153988394781334	0.982827804916454	0.0708718916856757	1322	13324	711	720	661	582	517	378	31	28	29	19	21	12	13352	13343	13402	13481	13546	13685	552	555	554	564	562	571
C3_SKIN	70_80	FinnGen	E4_LIPOPROT	-0.0975943328966407	-0.212058192853985	0.248707875392859	-0.273468568003432	-0.116089101335427	-0.327937925912454	0.247595124233477	0.223437488809941	0.205729366557121	0.305304801454324	0.281319214524177	0.305061618926168	0.69345624030061	0.342584156871144	0.226698195460417	0.370400661450315	0.679855958349098	0.28237959266568	3590	14738	2648	1828	1318	942	702	399	62	54	49	30	23	11	15015	15835	16345	16721	16961	17264	603	611	616	635	642	654
C3_SKIN	70_80	FinnGen	E4_METABOLIA	0.17303634658339	-0.149507466350804	0.179537800356329	-0.27437989671872	-0.272683519660193	-0.353448842285615	0.195206421316568	0.194758854948214	0.194799833719798	0.281321301761615	0.281159012072399	0.280872038834851	0.375387187770736	0.4426926120572	0.35670973964812	0.329398724183091	0.332118691654186	0.208247815783339	4505	14931	3357	2343	1625	1127	829	468	83	65	54	33	24	13	15365	16379	17097	17595	17893	18254	631	649	660	681	690	701
C3_SKIN	70_80	FinnGen	E4_NONTOXIC_THYROID	-12.9880439821226	0.579437574836667	-0.577271364672758	0.698650944699725	-0.518310094368925	0.85270326150525	563.260867854944	0.502039257264573	1.0010525191232	0.579082292950671	1.0010611851311	0.356154845639309	0.981603477006032	0.248431356808851	0.564166176063517	0.227632639193823	0.604625273187529	0.0166570038584713	287	18972	174	152	117	89	73	49	8	8	8	10	9	8	18338	18360	18395	18423	18439	18463	739	739	739	737	738	739
C3_SKIN	70_80	FinnGen	E4_THYROID	-0.0550209079493128	-0.454513799745319	-0.10685627294737	-0.364496689111224	-0.0246447286008727	-0.30221041181655	0.357069244692901	0.319532330641624	0.292228266336938	0.356595950788652	0.271101481464941	0.239777715876894	0.877538534397783	0.154900163857232	0.71461858011862	0.30670707412419	0.927567349080124	0.207533253912734	1777	15875	1017	974	835	697	608	436	38	35	35	29	29	18	15926	15969	16108	16246	16335	16507	671	674	674	680	680	691
C3_SKIN	70_80	FinnGen	E4_THYROID_CTRL_EXCLUSION	0.0425217070840862	-0.306059426808889	-0.0973150101386224	-0.788086808932421	0.115333312955403	-0.256097905696897	0.255455733591029	0.22890755913358	0.223605305646275	0.336876157092801	0.198236184618757	0.175126821469179	0.867799439249595	0.181208348555448	0.663410832145482	0.0193149369211631	0.56070310065718	0.143643449377996	3207	13064	1884	1718	1443	1198	1014	745	67	61	59	48	56	35	13719	13885	14160	14405	14589	14858	601	607	609	620	612	633
C3_SKIN	70_80	FinnGen	F5_ADO	0.126516616271446	-0.339294762650961	-0.0929527537283247	-0.0281667879982925	-0.533379287524981	0.283884967815393	0.501978273055844	0.501824294011941	0.50191950407604	0.578958738852875	0.708433895256107	0.335617982551236	0.801013206624578	0.498962788341714	0.853076448260011	0.961197609841785	0.451510510513596	0.397632276961476	692	18125	443	375	284	198	158	132	12	8	10	9	7	9	17640	17708	17799	17885	17925	17951	722	726	724	725	727	725
C3_SKIN	70_80	FinnGen	F5_MOOD	0.111965844135715	-0.350960337709495	-0.100431149435635	-0.0179208893728144	-0.515805834585973	0.288312616902687	0.501983877976224	0.501822582551103	0.501918952749183	0.578944980299477	0.708438363773071	0.335604023308912	0.823499165658035	0.484319986826109	0.841406787648095	0.975305912817751	0.46655940531152	0.390293236789376	699	18147	451	381	287	197	155	131	12	8	10	9	7	9	17661	17731	17825	17915	17957	17981	722	726	724	725	727	725
C3_SKIN	70_80	FinnGen	F5_PSYCH	-0.374167155258767	-0.392091691107868	-0.33246088476335	-0.899019191088204	-0.57120645911846	-0.397472673002359	0.254473882559002	0.213604429827811	0.262342333371681	0.449621743961104	0.410721718105623	0.304695666380552	0.141465409210919	0.0664172531053554	0.205055608150873	0.0455541582895007	0.164304773084809	0.192066317322934	3575	15458	2832	2250	1392	806	513	316	54	42	27	15	11	11	15519	16101	16959	17545	17838	18035	628	640	655	667	671	671
C3_SKIN	70_80	FinnGen	FALLS	-0.0914159781281561	-0.382374719226673	-0.662979250686059	-0.0633154385891356	0.19331486297312	-0.432336353369808	0.198200655517378	0.191164160264349	0.271077034602512	0.24002939882375	0.208960074365877	0.246378811972701	0.64463399924408	0.0454740612589273	0.0144562148044755	0.791947893489217	0.354899212192723	0.0792999033811982	4943	14346	3659	2851	1785	1177	867	561	80	68	51	44	33	17	14914	15722	16788	17396	17706	18012	636	648	665	672	683	699
C3_SKIN	70_80	FinnGen	FG_CEREBVASC	-0.1259093461046	0.235700860557596	-0.030920577573528	-0.978649404897816	-0.0704217986643457	0.106239563850311	0.316728519902592	0.221674973070106	0.284024551858894	0.509393479493718	0.316648037703826	0.250080918142695	0.690976068828235	0.287658478843182	0.913308884107307	0.0547058420612413	0.824004293844476	0.67096734817425	2748	4190	1994	1499	1085	786	569	371	53	44	28	20	26	19	4719	5214	5628	5927	6144	6342	172	181	197	205	199	206
C3_SKIN	70_80	FinnGen	FG_CVD	-0.38585552605263	0.0731220692486146	0.0509300316099394	0.180671226666343	0.357809392696749	-0.0669796552967112	0.252353984097514	0.170387577430765	0.18287908744514	0.184981997544696	0.159220933084049	0.137429694565405	0.126258270475834	0.667813040570064	0.780636095396039	0.328719543271836	0.0246239938554373	0.625993339342034	7046	4313	4225	3527	2903	2369	2025	1668	132	137	128	118	123	98	6688	7386	8010	8544	8888	9245	314	309	318	328	323	348
C3_SKIN	70_80	FinnGen	FG_DISVEINLYMPH	0.189929379251707	-0.382054248581138	0.213164705945219	0.249996312247561	0.285872902699983	0.202418217480825	0.421998858688644	0.459100885717437	0.3919041361183	0.42128034760079	0.368227563409632	0.263805114861713	0.652659364590854	0.405307752458753	0.586496159803011	0.55289990351288	0.437543265865914	0.44290192273423	1133	3825	726	579	418	326	273	226	20	19	17	16	19	18	4072	4219	4380	4472	4525	4572	140	141	143	144	141	142
C3_SKIN	70_80	FinnGen	FG_DOAAC	0.00271609132141498	0.138113911584492	0.497002803314214	-0.0578995246654502	0.21252117841463	-0.207898240357928	0.320761978856021	0.248538035651354	0.244607994227176	0.351366292534828	0.309566072024212	0.337756166730013	0.993243895546166	0.578412311032123	0.0421704788312358	0.869114039431701	0.492389576538372	0.538206352496096	2346	4010	1679	1349	992	704	515	290	52	51	40	25	18	10	4472	4802	5159	5447	5636	5861	153	154	165	180	187	195
C3_SKIN	70_80	FinnGen	FG_HYPERTENSION	-0.202442515768773	-0.0260664262184856	0.220368778876355	0.198489825273809	0.103530014381009	-0.0978561988926066	0.240345325883154	0.185495344472613	0.185517379892723	0.202110983059943	0.194347606065966	0.16084095054515	0.399620871152267	0.88824650914092	0.234888350138898	0.326058802118938	0.594237544777739	0.542919883970827	5512	4309	3555	2795	2112	1674	1414	1093	109	100	93	76	68	56	5898	6658	7341	7779	8039	8360	259	268	275	292	300	312
C3_SKIN	70_80	FinnGen	FG_OTHHEART	-0.113506673365934	0.265705228791029	0.186324138664427	0.0392588793255591	-0.24748908862908	0.155238540547517	0.206306379905482	0.148300898887347	0.171425175845632	0.206174127962688	0.224012269682471	0.158274347131705	0.582192498327035	0.0731869697790948	0.27707555310504	0.848983059856335	0.269245616104082	0.326681839707329	6169	4611	4331	3579	2566	1809	1386	872	146	141	101	70	62	54	6020	6772	7785	8542	8965	9479	283	288	328	359	367	375
C3_SKIN	70_80	FinnGen	G6_CARPTU	0.545401125647797	-0.108522321592653	0.155490301852989	-0.547569683125577	0.0500634109381571	0.448601715629446	0.410962726122181	0.449466416171308	0.449506555142665	0.708546784836836	0.501995502419438	0.304245390261576	0.184465551876097	0.809208682707328	0.72940786300856	0.439636803893203	0.920559632456937	0.140354191657544	707	16716	434	375	281	222	184	141	19	13	10	7	8	11	16310	16369	16463	16522	16560	16603	660	666	669	672	671	668
C3_SKIN	70_80	FinnGen	G6_EPIPAROX	0.194661152135115	0.063677153424117	-0.059805721928134	-0.00834243480734325	-0.270910156930203	0.0373099748376027	0.219522489666171	0.18899321935953	0.234619053571879	0.254755105452929	0.271486888288899	0.180049345488491	0.375214531842845	0.736170993670539	0.798795973721224	0.973876439274659	0.318339657622423	0.835837400266572	3653	14321	2400	2024	1424	1066	831	594	75	59	51	45	38	33	14873	15249	15849	16207	16442	16679	626	642	650	656	663	668
C3_SKIN	70_80	FinnGen	G6_EPLEPSY	0.0280654753133177	-0.266527719136235	0.519064077892271	0.128423388807494	0.522904207652426	0.955639610575655	0.579919884258999	0.579706055463308	0.502714529115304	0.709296643072344	0.579899354688567	0.380737594782009	0.961401097043403	0.64568594260792	0.301827398409847	0.856322540818352	0.367208043541323	0.0120741715330605	523	14035	383	293	161	116	75	56	11	9	8	8	9	7	13617	13707	13839	13884	13925	13944	547	549	550	550	549	551
C3_SKIN	70_80	FinnGen	G6_NERPLEX	0.183226211946451	-0.0039868442899219	-0.163198359065295	-0.230278420027283	-0.225754669106276	0.0869247425990936	0.336602361125024	0.29210327434703	0.35637017593956	0.410637969704909	0.380464946324664	0.23934594881798	0.586207357019443	0.989110211961978	0.646991111545919	0.574946095655461	0.552936755257673	0.716473295155629	1515	16783	944	820	610	476	390	299	33	25	20	17	16	18	16634	16758	16968	17102	17188	17279	687	695	700	703	704	702
C3_SKIN	70_80	FinnGen	G6_NEURO	0.0377670279622853	-0.0219884343615682	-0.137286458233877	-0.0600380076018344	-0.355806053506957	-0.0073902972245235	0.185348383663692	0.155287328098719	0.190204172462972	0.206969714755088	0.224411234392117	0.14649900589522	0.838539191691905	0.887397245247636	0.470426868301321	0.771754175695342	0.112850711783225	0.959766934781471	5951	10850	4015	3331	2334	1747	1353	960	120	91	76	67	56	53	12128	12812	13809	14396	14790	15183	538	567	582	591	602	605
C3_SKIN	70_80	FinnGen	G6_OTHNEU	-0.339788585153263	0.31348242420004	-0.102112711927155	0.0664294274102133	-0.331322139626568	-0.245928255155922	0.356622056505616	0.208839779520278	0.292086100220824	0.304773381517956	0.35624787741282	0.292187444034628	0.340692707844519	0.133338328613954	0.726640423765767	0.827457666870319	0.352354205804728	0.399967235474555	2017	17496	1391	1152	850	651	488	283	44	40	29	25	16	12	17373	17612	17914	18113	18276	18481	705	709	720	724	733	737
C3_SKIN	70_80	FinnGen	G6_SLEEPAPNO	0.393794173188288	-0.0723098383494757	-0.0539475857730731	-0.873808055297093	0.452959262808609	-0.353800993813651	0.306075343576144	0.319975548220686	0.411362614681503	0.70891535604854	0.33688564919916	0.356592584620427	0.198236436999328	0.821212687997158	0.895661688901145	0.217725570098564	0.178770922422801	0.321113880496225	1483	17044	961	837	503	315	271	205	28	19	14	11	14	8	16850	16974	17308	17496	17540	17606	688	697	702	705	702	708
C3_SKIN	70_80	FinnGen	G6_SLEEPAPNO_INCLAVO	0.332260062679278	-0.0255217016491125	0.0577726355253905	-0.907742845812854	0.436988926924974	-0.35940485028182	0.305930544783548	0.305410381570511	0.381298354924711	0.708911246533258	0.336879403172149	0.35657130705291	0.277450806162921	0.933402079145422	0.879569033806553	0.200378271741028	0.194573648622412	0.31348008024055	1587	17014	1034	878	519	328	277	206	29	21	15	11	14	8	16846	17002	17361	17552	17603	17674	692	700	706	710	707	713
C3_SKIN	70_80	FinnGen	G6_TIA	-0.143687685649405	0.409696497081874	-0.212277720796245	0.127308709428604	-0.445453390161862	-0.0829166922677723	0.356632577690763	0.217756094129352	0.336306307347742	0.319356894923597	0.410631763001307	0.292268349653664	0.687020924735772	0.0599111715548712	0.527907468867966	0.690157844941786	0.278010187648205	0.776639871306211	1628	17451	1120	942	706	548	405	231	41	37	25	23	15	12	17220	17398	17634	17792	17935	18109	698	702	714	716	724	727
C3_SKIN	70_80	FinnGen	G6_XTRAPYR	-0.563415949367593	0.115584254386179	0.26900783453991	0.501624744816708	0.296800592163692	0.315226846863979	0.579075934642907	0.336058159719611	0.380367397508909	0.410449805880727	0.449136154361609	0.410186008313312	0.330574703594199	0.73089048962687	0.479422578086764	0.221656882152572	0.508724272687825	0.442191784025041	906	18848	638	545	349	234	163	98	22	19	19	14	9	6	18342	18435	18631	18746	18817	18882	752	755	755	760	765	768
C3_SKIN	70_80	FinnGen	H7_BLEPHAROCHALASIS	-1.15838501938702	-0.287279865111347	0.0814809799381235	0.0786768970814764	-1.10784442242147	0.827647343736498	1.00122855384579	0.502147053545299	0.502083163062948	0.579146314369983	1.00105255794644	0.31902350856274	0.247287221111754	0.567252157256626	0.87108077734759	0.891940040214952	0.268432487887583	0.00947797181184538	625	17203	417	386	269	181	140	87	8	11	10	7	7	10	16750	16781	16898	16986	17027	17080	653	650	651	654	654	651
C3_SKIN	70_80	FinnGen	H7_CATARACTSENILE	-0.158830174495869	-0.286581177298292	-0.011369544072147	0.262476968808703	-0.109129383562462	-0.32580761429544	0.158542388187572	0.13889370351456	0.147113408297619	0.158640334685916	0.195325626730397	0.203737006268748	0.316432854122348	0.0390829043654554	0.938397449055871	0.0980176005624825	0.576363138816735	0.109785553558663	7691	12380	5988	5082	3250	2017	1293	696	179	158	120	86	50	26	13335	14241	16073	17306	18030	18627	569	590	628	662	698	722
C3_SKIN	70_80	FinnGen	H7_CHOROIDRETINA	-0.532217881970107	0.0835153333472614	-0.522502134055647	0.0481537343016337	-0.16743729152902	0.038308512377364	0.336462152062886	0.201039882177704	0.319308330490768	0.280798889185004	0.304664288729467	0.239504948345398	0.11369384380456	0.677836850984273	0.101765081512663	0.863839800990007	0.582607723486986	0.872921461444591	2567	16910	1805	1588	1102	765	563	349	54	53	34	31	26	18	16929	17146	17632	17969	18171	18385	689	690	709	712	717	725
C3_SKIN	70_80	FinnGen	H7_CONJUNCTIVA	0.9346414592219	0.170168093019997	-0.789049347156604	-0.574819786035899	-0.0296103230653739	0.344934465903522	0.336901740981595	0.380596121186503	0.708468049526343	0.7085509290585	0.501818950904789	0.304387450253899	0.00553332792088323	0.654796091981563	0.265390657995169	0.417215760436068	0.952947338578616	0.257126677939752	741	18270	456	421	316	242	188	138	18	12	7	12	10	11	17833	17868	17973	18047	18101	18151	704	710	715	710	712	711
C3_SKIN	70_80	FinnGen	H7_EYELIDDIS	-0.716958116586956	-0.0183585338410572	0.112798454256612	0.177368321966004	-1.57904025774474	0.651040358124134	0.579303383206746	0.319401713234506	0.356318006478287	0.410629445466712	1.00094373102323	0.270557641921214	0.215856570166086	0.954164524938754	0.751572324053253	0.665783182200362	0.114668688046176	0.0161154320477934	1107	17283	773	703	491	325	216	142	20	23	17	12	10	14	16925	16995	17207	17373	17482	17556	672	669	675	680	682	678
C3_SKIN	70_80	FinnGen	H7_EYE_ADNEXA	0.0255810266549221	-0.196940041372465	-0.0620880184555223	0.199795278146597	-0.0694656114277493	0.0761416605100187	0.147979148582395	0.132452883618561	0.141132985677274	0.143122002813379	0.156540299145925	0.123230969437428	0.86275429709149	0.137049503430635	0.659990967948589	0.162720886851593	0.657219398327475	0.536655999682716	9288	8193	6338	5642	4100	2924	2150	1419	209	194	163	146	110	86	10419	11115	12657	13833	14607	15338	515	530	561	578	614	638
C3_SKIN	70_80	FinnGen	H7_GLAUCOMA	-0.143230189283243	-0.180477908441505	-0.0423211623525521	0.0496144366354679	-1.00537229384376	-0.608385656412385	0.356459969424364	0.291941812913764	0.319172619777978	0.356123091402745	0.578936937961795	0.380501740636727	0.687821778796248	0.536444684726274	0.894512525170235	0.889198689611255	0.0824607262751186	0.109841992773127	1607	17873	1143	995	691	475	350	224	32	26	24	17	9	7	17602	17750	18054	18270	18395	18521	703	709	711	718	726	728
C3_SKIN	70_80	FinnGen	H7_LENS	-0.150750187876335	-0.279955777882121	0.0413828977266555	0.233155649596816	-0.019198612390044	-0.298803883058015	0.156928969231641	0.137852562222372	0.143471687470873	0.160272875897983	0.186210675884752	0.200178345336851	0.336739802550628	0.0422717575916865	0.773010356984433	0.145740759960356	0.917882361732607	0.135518785554537	7839	12407	6100	5166	3284	2037	1314	703	185	163	124	89	54	27	13389	14323	16205	17452	18175	18786	572	594	633	668	703	730
C3_SKIN	70_80	FinnGen	H7_LIDLACRIMALORBIT	-0.225623140007094	-0.110483670419922	0.236277185885123	0.12901321596021	-0.0455208017852245	0.318346010374936	0.356638710914767	0.27091423786295	0.270773077492955	0.336121310100374	0.356108195762712	0.239290329772984	0.526970177398619	0.683407385008957	0.382879935439508	0.701104950728462	0.898284639153474	0.18339455753879	1862	17373	1275	1132	763	510	368	254	37	37	32	23	20	18	17221	17364	17733	17986	18128	18242	702	702	707	716	719	721
C3_SKIN	70_80	FinnGen	H7_OCUMUSCLE	0.147423775502159	1.09216286099383	0.17592207848208	-0.741124216129229	0.220870200436904	0.922871832164654	0.579077098665103	0.30455835841311	0.57890071645203	1.0009220154201	0.57879686681306	0.379984869628483	0.799044403010198	0.000335718870911386	0.761211775862255	0.459032134662178	0.702756397408316	0.0151527812897303	477	19099	309	274	167	131	109	66	18	17	10	9	8	7	18505	18540	18647	18683	18705	18748	744	745	752	753	754	755
C3_SKIN	70_80	FinnGen	H7_RETINALDETACH	-1.34662933822016	0.577826678939558	0.195190052859067	-0.297162405465847	-0.135772461726528	0.266773440025027	1.00129884658569	0.305417680660968	0.411192522478229	0.579272607871922	0.5021520771815	0.336196280928844	0.178663168838451	0.0585012651330328	0.635006084036336	0.607956685158189	0.786867031737598	0.427483639805406	735	16653	447	404	321	255	198	133	19	21	12	10	11	9	16287	16330	16413	16479	16536	16601	635	633	642	644	643	645
C3_SKIN	70_80	FinnGen	H7_RETINALDISOTH	-0.250612404943245	-0.152686418682149	-0.648030172355198	0.161257943309752	-0.161768913592271	-0.200574910051371	0.319494404722615	0.246503258544442	0.380506704451572	0.304696159039651	0.356283141576902	0.336158395931842	0.432803613659182	0.535646735070274	0.0885546648527912	0.59663772411341	0.649795762427147	0.550729156159852	2048	16893	1515	1322	881	571	412	236	41	37	26	23	16	9	16710	16903	17344	17654	17813	17989	675	679	690	693	700	707
C3_SKIN	70_80	FinnGen	H7_STRABISMUS	0.764327367941398	0.39817064704429	0.40996361453875	-0.0483173668838579	0.561905038297209	1.27505945742324	0.579101322438642	0.57892416065976	0.708325533475976	1.00102370627893	0.708355841050358	0.410357397772189	0.186884822927757	0.49159330406994	0.562738616466929	0.961502693237924	0.427630728217074	0.00188873321078307	241	19424	167	139	85	60	50	30	9	8	8	7	6	6	18741	18769	18823	18848	18858	18878	748	749	749	750	751	751
C3_SKIN	70_80	FinnGen	H7_VISUALDISTBLIND	-0.959970832497827	0.234311905301038	0.139358207559912	0.444720684640698	-0.240229829001278	0.294567612085449	0.708666740945316	0.319179172561203	0.410507397466511	0.410551680927975	0.578871277041683	0.410352459391539	0.175540146067404	0.462883068465364	0.734249709275287	0.27870765767709	0.678144117437163	0.472855642136468	913	18700	655	552	356	246	181	99	21	21	13	12	7	6	18209	18312	18508	18618	18683	18765	728	728	736	737	742	743
C3_SKIN	70_80	FinnGen	H7_VISUDISTURB	-1.52437726985995	0.369506264398926	0.0713849351819579	0.35830310994315	-0.138875647307129	0.422994663506831	1.00114989202987	0.319195216022024	0.449284992087973	0.449358865936254	0.5788779513199	0.410372112122744	0.127852197547995	0.247019785371169	0.873758971660214	0.425238979595802	0.810403995138447	0.302653945836359	815	18673	582	487	321	225	165	85	18	19	11	11	7	6	18163	18258	18424	18520	18580	18660	725	724	732	732	736	737
C3_SKIN	70_80	FinnGen	H7_VITRBODYGLOBE	0.216521680270787	-0.477468105072036	0.557542980330788	-0.129178625910577	-0.557167895864697	0.466926202101334	0.411327449572768	0.449597660516993	0.304726487476319	0.501899493886776	0.578896390167761	0.304289057429887	0.598612155120455	0.28824034050247	0.0673022121849556	0.796885849463764	0.335815745251132	0.124911020669593	1007	18280	605	570	448	309	243	162	23	21	20	13	11	11	17920	17955	18077	18216	18282	18363	739	741	742	749	751	751
C3_SKIN	70_80	FinnGen	H7_VITREOUS	0.16330002651661	-0.53322824326088	0.514963249475643	0.0496921903982802	-0.598008147162695	0.526369213085757	0.411269219343575	0.449541958485437	0.304711714538615	0.449323649701325	0.578884300371165	0.291569761494123	0.691320579642747	0.235559511328649	0.0910276709141514	0.911938851524588	0.301587193225627	0.0710286493865876	1047	18286	633	600	465	319	251	167	23	21	20	15	12	12	17936	17969	18104	18250	18318	18402	741	743	744	749	752	752
C3_SKIN	70_80	FinnGen	H7_VITROTH	0.304742107276761	-0.728316637025009	0.356376954024872	-0.167837993501244	-0.742411501074374	0.193780226218745	0.450216207567729	0.579294763802496	0.380669181807899	0.579110090793221	0.708436093795141	0.380256561138658	0.498482431844461	0.208664188371179	0.349177706789573	0.771953540876321	0.294657808965875	0.61032899166809	806	18257	470	449	355	249	197	139	15	13	13	9	8	7	17846	17867	17961	18067	18119	18177	732	734	734	738	739	740
C3_SKIN	70_80	FinnGen	H8_CONSENHEARINGLOSS	-0.457596850496528	0.0631343435815099	-0.317579375429658	0.0839312058001013	0.157514746181198	0.234740055239375	0.305150099846295	0.188268607067162	0.262315524591432	0.254289020966022	0.240261082049808	0.198408157551463	0.133723347308811	0.737367225369648	0.226019216152466	0.74135292823085	0.512082648466847	0.236762799074386	2876	15781	2063	1774	1265	859	634	398	64	63	54	46	40	27	15862	16151	16660	17066	17291	17527	668	669	678	686	692	705
C3_SKIN	70_80	FinnGen	H8_EAR_MASTOID	0.0210772344577452	-0.028494315789814	-0.401560966623011	-0.04964610297969	-0.033400817183907	0.0768444892087348	0.205729103342451	0.17090922077438	0.234192881042742	0.228515466889154	0.218249729739289	0.1671259100339	0.918398387741965	0.867588846416946	0.0864077369844788	0.828009708801813	0.878367170231697	0.645659801366708	4152	14282	2886	2456	1749	1235	946	619	87	74	67	61	49	39	14810	15240	15947	16461	16750	17077	651	664	671	677	689	699
C3_SKIN	70_80	FinnGen	H8_HL_SEN_NAS	-0.422813695233224	0.0705815014961594	-0.207570544502946	0.0697051074782885	0.215836312477032	0.269632059989201	0.305161271608504	0.191330483619619	0.254271913014465	0.262403944677824	0.2403669772611	0.205849459568993	0.165886862632487	0.712203486307247	0.414309725602765	0.790516113625766	0.369214900896739	0.190246345651703	2763	15772	1999	1704	1207	813	595	368	65	63	55	46	39	25	15808	16103	16600	16994	17212	17439	663	665	673	682	689	703
C3_SKIN	70_80	FinnGen	H8_INNER	0.170097403437559	-0.104739841779785	-0.189953698733616	0.0432904032995854	0.00847339814817495	-0.203804779782011	0.410664612430672	0.380345471972644	0.44924181045016	0.449258334980152	0.410368890193823	0.355919232827008	0.678727426105386	0.783023690542886	0.672418024488294	0.923234889180456	0.983526253228753	0.566905233160694	966	18323	621	526	387	293	254	174	17	14	16	15	13	8	17915	18010	18149	18243	18282	18362	736	739	737	738	740	745
C3_SKIN	70_80	FinnGen	H8_OTHEREAR	-0.135709213322033	0.00115298218351238	-0.296879351638782	-0.146416135582814	0.033214537208202	0.249891338516083	0.240265127504063	0.179891621964226	0.24009513742651	0.262268565756038	0.233937689104318	0.177784258241498	0.572188659686201	0.994886141029601	0.216270113472872	0.576661424286889	0.887095586860422	0.159846637558577	3409	15830	2435	2076	1490	1010	755	477	76	68	59	49	44	34	16044	16403	16989	17469	17724	18002	684	692	701	711	716	726
C3_SKIN	70_80	FinnGen	H8_OTHHEARINGLOSS	0.105122551922371	-0.451012885565789	-1.63789497885424	-0.572888809431325	-0.155909569260372	0.412218687900241	0.411261532363769	0.449727754918675	1.00116161599566	0.708810764627828	0.579481794298222	0.411109432940413	0.798252011696227	0.315929584895302	0.101840721458583	0.418952762319573	0.787891216244851	0.316006499259628	786	15550	620	486	318	202	137	68	15	12	9	10	8	6	15107	15241	15409	15525	15590	15659	594	597	600	599	601	603
C3_SKIN	70_80	FinnGen	HYPOTHYROIDISM	1.37684325305397	0.30585000218278	1.18123438190565	0.408284527709	1.05481057814063	0.13142988134038	0.456095821015328	0.494964657651785	0.393504760234415	0.52803559512776	0.393234620522742	0.396412255882601	0.00253812552815496	0.536626155509827	0.00268362023138858	0.439395727396543	0.0073097095305489	0.740230227038977	1536	1077	834	846	765	653	567	415	35	31	31	20	22	12	1707	1695	1776	1888	1974	2126	37	41	41	52	50	60
C3_SKIN	70_80	FinnGen	HYPOT_THYRO_INCL	0.122230780627638	-0.848328548699995	0.081780484997456	-0.74902485700031	-0.0172434856908168	-0.627873769214965	0.356949253229224	0.41073080047941	0.280952022484258	0.449605495640286	0.280959543025889	0.292017892206903	0.732025949216443	0.0388839824128201	0.770987494398768	0.09572134384534	0.951061713481891	0.0315456539062772	1537	16546	835	847	765	653	567	415	35	31	31	20	22	12	16535	16523	16605	16717	16803	16955	678	682	682	693	691	701
C3_SKIN	70_80	FinnGen	I9_AF	0.177251371360038	0.179249397107275	0.0417134755256558	0.428763464991383	-0.249929598108919	0.324780115497625	0.215704637200257	0.182778482704836	0.226737067915148	0.223287434030436	0.29163269297693	0.18320311889925	0.411229525866664	0.326744646511972	0.854034716069555	0.054828720616245	0.391444164072784	0.0762640011632289	4288	4402	3138	2563	1681	1117	816	506	101	92	71	58	41	39	5221	5796	6678	7242	7543	7853	230	239	260	273	290	292
C3_SKIN	70_80	FinnGen	I9_ANGINA	-0.0912635767314155	-0.00931170289963218	-0.356948969631542	-0.0880731739090473	-0.0440739471646042	-0.199165658310985	0.294598488355891	0.215753621495908	0.272995530777655	0.256235855355707	0.225324563049499	0.170820022184876	0.756720886313298	0.965574816141142	0.191033862998993	0.731057497787548	0.844921653118795	0.243639269222529	2761	13424	1666	1490	1227	1026	878	686	63	65	54	53	47	39	13924	14100	14363	14564	14712	14904	532	530	541	542	548	556
C3_SKIN	70_80	FinnGen	I9_ATHSCLE	-0.158634421863515	-0.143239621473877	0.335881799187146	-0.0810607713974626	-0.239093345602369	-0.449413599046727	0.357273440524209	0.281759767503688	0.255115483611065	0.357188540930563	0.381331257973319	0.381437108533318	0.657032436898723	0.611190382597321	0.187977006736868	0.820469518555586	0.53066156119297	0.238712287295552	1656	17274	1177	952	719	524	390	215	38	37	30	19	11	7	17029	17254	17487	17682	17816	17991	686	687	694	705	713	717
C3_SKIN	70_80	FinnGen	I9_CEREBVASC	-0.291320572736825	-0.00515258164501109	-0.0782325309649254	-0.861689249073205	-0.172935439070045	-0.0301418692281094	0.281362142662802	0.19788667995747	0.240209773797874	0.410958160934369	0.281241789982316	0.223109327362703	0.300485115209423	0.979226995757203	0.744663290301853	0.0360129694132135	0.538621085938689	0.892533522106275	3189	17032	2321	1769	1255	904	656	415	62	51	34	22	28	21	17148	17700	18214	18565	18813	19054	690	701	718	730	724	731
C3_SKIN	70_80	FinnGen	I9_CHD	-0.234337223155189	0.0939514420032351	0.037525380371145	0.128944264673783	-0.259111939013512	0.0162190694871154	0.281949943852397	0.186114894789349	0.214250228354601	0.223905040953795	0.247666262551168	0.157012586619308	0.405899860568428	0.613696888583497	0.86096377765162	0.5646907710891	0.295462188755649	0.917726547236904	3273	16152	2091	1775	1400	1071	877	679	76	79	68	63	48	46	16585	16901	17276	17605	17799	17997	673	670	681	686	701	703
C3_SKIN	70_80	FinnGen	I9_CHD_NOREV	-0.0604341088136716	0.15293820423955	0.000862484109856501	0.0922222747284005	-0.255007011568136	-0.0446756888537063	0.281983629178756	0.202142401285654	0.247530833054036	0.262956266572075	0.292886837700588	0.19326318823571	0.83029924428172	0.449297654458302	0.997219896389293	0.725803404622284	0.383935801908895	0.817186603731591	2666	16154	1819	1454	1073	816	638	456	61	61	52	45	34	29	16291	16656	17037	17294	17472	17654	649	649	658	665	676	681
C3_SKIN	70_80	FinnGen	I9_CORATHER	-0.0263793909187005	0.0507592421585108	-0.192285309224583	-0.17503363579871	-0.0941129965489275	-0.0693763817162642	0.219934328262246	0.168537977829076	0.215132854783066	0.24170127596089	0.219887295662456	0.167724119650591	0.904528993586783	0.763281881766857	0.371429994684111	0.468959284279821	0.668647034574946	0.679142242543986	4295	13941	2938	2434	1799	1319	1018	728	99	93	75	67	58	40	14615	15119	15754	16234	16535	16825	584	590	608	616	625	643
C3_SKIN	70_80	FinnGen	I9_CVD	-0.224756867219009	0.10218767244935	0.141743497562062	0.152327009209238	0.326593496474586	-0.0611239916747321	0.24416528618964	0.175676784172737	0.183105557470329	0.192323090705253	0.16618409441388	0.143474908832814	0.357305711535481	0.560782243077355	0.43886686020287	0.428339086006066	0.0493851668491979	0.67008915370059	6801	3550	3997	3384	2837	2343	2007	1664	132	134	123	112	118	95	5938	6551	7098	7592	7928	8271	284	282	293	304	298	321
C3_SKIN	70_80	FinnGen	I9_CVD_HARD	-0.327973650014682	0.0812639008688725	-0.0334487131444864	-0.123122344997893	-0.235681736739573	0.0595529527250181	0.241281102258808	0.157266762829195	0.1866654399031	0.214784429584821	0.210522204960623	0.140353236987929	0.174051218860969	0.605347108031924	0.857787956181917	0.566484352136521	0.262922580436375	0.671341457899621	4915	14622	3257	2669	2059	1576	1245	917	105	103	85	75	66	60	15536	16124	16734	17217	17548	17876	639	641	659	669	678	684
C3_SKIN	70_80	FinnGen	I9_DISVEINLYMPH	-0.18865865841667	-0.265391884270277	0.166652813725861	0.15146714993845	0.219828231486303	0.128321735994723	0.411295960189689	0.356674756623854	0.336623048594495	0.380777499713824	0.336407633370525	0.239982734589165	0.646454500868176	0.456832604322154	0.620548945858553	0.690789503305137	0.513461110915064	0.592848768636672	1464	15784	983	768	538	397	319	247	24	25	21	18	20	18	15613	15828	16058	16199	16277	16349	628	627	631	634	632	634
C3_SKIN	70_80	FinnGen	I9_DOAAC	-0.148438706744251	0.000654585887074174	0.277286920237511	-0.364880704406038	-0.122648756820902	-0.448628875823823	0.2818423778896	0.209762221324795	0.214176050068405	0.336907628891856	0.292687591781597	0.305469656746552	0.598420846064347	0.997510118256592	0.195434716021929	0.278795588065686	0.675184531335991	0.14192697771925	2619	17392	1871	1521	1098	786	585	336	60	57	41	26	19	11	17364	17714	18137	18449	18650	18899	716	719	735	750	757	765
C3_SKIN	70_80	FinnGen	I9_DVTANDPULM	-0.923940382526657	-0.900473181308544	-0.00756021876493986	0.0771416130117589	-0.352380306329117	0.396230457855286	0.708630483931485	0.579009941123527	0.449267464511608	0.501885278325685	0.578952426603168	0.336339964735634	0.192288327712571	0.119899710456184	0.986573928403437	0.877843384938479	0.542755411036187	0.238770554960264	949	18695	724	523	343	227	179	94	14	13	12	9	9	9	18178	18379	18559	18675	18723	18808	728	729	730	733	733	733
C3_SKIN	70_80	FinnGen	I9_HEARTFAIL	-0.0267747300361964	0.109003902533823	0.234695967100356	0.182873818369454	-0.563359264785671	-0.0261965329052586	0.254697371448782	0.18851576644465	0.209520174875837	0.254611396282918	0.356757277486113	0.254452183487017	0.916277653711623	0.563114465823998	0.262645895138332	0.472605131706476	0.114310648159659	0.918000531304004	2788	17350	2055	1699	1196	836	612	326	75	67	49	28	19	16	17333	17689	18192	18552	18776	19062	675	683	701	722	731	734
C3_SKIN	70_80	FinnGen	I9_HEARTFAIL_ALLCAUSE	-0.0167775702631103	0.119245099643838	0.245199284773548	0.192441296623559	-0.553103794302602	-0.0609303813756682	0.254716926934294	0.188538900626128	0.209532259703749	0.254635430821235	0.356770421840036	0.262470971032924	0.947483305992881	0.527080148114386	0.241911594092458	0.449797758002952	0.121067772741712	0.816428182479024	2757	17310	2033	1680	1179	826	606	321	75	67	49	28	18	15	17287	17640	18141	18494	18714	18999	672	680	698	719	729	732
C3_SKIN	70_80	FinnGen	I9_HEARTFAIL_AND_CHD	-0.296258052161179	-0.0641432258725815	-0.0414530147384695	0.200297166125977	-0.818374538783931	-0.30990199607495	0.381891029699174	0.263474058009701	0.306045901077714	0.320642656053228	0.502819833354815	0.357621973564568	0.437887200169795	0.807655442906749	0.892258425622931	0.532184967962453	0.103616068192848	0.3861814541918	1515	15793	1101	948	680	490	374	211	38	36	26	17	10	8	15573	15726	15994	16184	16300	16463	596	598	608	617	624	626
C3_SKIN	70_80	FinnGen	I9_HEARTFAIL_EXMORE	-0.0070800973174952	0.12639717916982	0.252527357847873	0.202207327116664	-0.553019659316282	-0.0378781669559986	0.255522729080857	0.18954815980486	0.210467306226286	0.25544186812699	0.357334119229456	0.255419456454091	0.977894813532074	0.504878099746578	0.230200996584328	0.428594987447887	0.121712310058896	0.8821076789435	2788	15180	2055	1699	1196	836	612	326	75	67	49	28	19	16	15271	15627	16130	16490	16714	17000	567	575	593	614	623	626
C3_SKIN	70_80	FinnGen	I9_HEARTFAIL_NS	0.0520044902991542	0.120696126475853	0.228115665553771	-0.0938007024672012	-0.123607386184809	-0.0108159660779373	0.195423501250907	0.150753635461439	0.169325704869511	0.234594913434612	0.234474956249178	0.195018834995838	0.790153144448126	0.423352625795193	0.177915683540045	0.689273512084604	0.598077839242584	0.955771091463534	4510	15446	3274	2832	1979	1344	953	552	121	104	74	48	39	28	15938	16380	17233	17868	18259	18660	623	640	670	696	705	716
C3_SKIN	70_80	FinnGen	I9_HYPERTENSION	-0.200064833347325	-0.0223580715192737	0.225371363571174	0.20435056463802	0.103334192554907	-0.11385823993628	0.232284922405299	0.175012944746148	0.174964237956014	0.192339310845657	0.183981512445657	0.146239948340554	0.389077980356379	0.898346061042321	0.197711297266178	0.288032238376497	0.574350891509208	0.436232237451893	5512	9372	3555	2795	2112	1674	1414	1093	109	100	93	76	68	56	10774	11534	12217	12655	12915	13236	446	455	462	479	487	499
C3_SKIN	70_80	FinnGen	I9_HYPTENS	-0.199584639418198	-0.0220195287529127	0.225549065486464	0.204349386621008	0.103340742270657	-0.113843368823575	0.232285356515269	0.175012373639636	0.174964661612756	0.192339299420408	0.183981513028946	0.146240066687887	0.390218164737784	0.899876798503813	0.19735911133235	0.288034988876457	0.574326633133688	0.436292533404885	5510	9372	3554	2794	2111	1674	1414	1093	109	100	93	76	68	56	10773	11533	12216	12653	12913	13234	446	455	462	479	487	499
C3_SKIN	70_80	FinnGen	I9_HYPTENSESS	-0.25093513437894	-0.0200976976859259	0.223259794218678	0.125038802508577	0.101159155617691	-0.0176936151430381	0.201320187989316	0.151239541694193	0.155243649373111	0.183284455803185	0.180653369354145	0.169182132513524	0.212599989098564	0.894283121014149	0.150398552104341	0.495105089492248	0.575504852982649	0.91670651630279	6891	9654	4898	3734	2673	1953	1472	941	142	135	119	84	64	39	11039	12203	13264	13984	14465	14996	466	473	489	524	544	569
C3_SKIN	70_80	FinnGen	I9_IHD	-0.345006933163681	0.2086166616736	-0.142651089527022	0.0333456295162623	-0.232078515489681	-0.0723340240790283	0.263804096110052	0.161129466938601	0.210723728594929	0.210767755433734	0.214932858956288	0.139856301857029	0.190936091977193	0.195418726498544	0.498432676010108	0.874291088874498	0.28024365530394	0.605014831409218	4401	13854	2782	2344	1773	1416	1213	958	94	97	83	77	68	61	14782	15220	15791	16148	16351	16606	597	594	608	614	623	630
C3_SKIN	70_80	FinnGen	I9_ISCHHEART	-0.185370361244158	0.260675880064847	-0.0274398149980398	-0.103015566507857	-0.123549967945656	-0.0578067507357714	0.23547227847754	0.151722725014158	0.195865539292546	0.224299350465417	0.206555117483711	0.143548537699193	0.431148432917857	0.0857770952735708	0.88858480088079	0.646035154166402	0.549743001547653	0.687170191674838	4584	13935	2987	2503	1879	1405	1169	902	108	108	86	74	65	57	14821	15305	15929	16403	16639	16906	603	603	625	637	646	654
C3_SKIN	70_80	FinnGen	I9_MI	-0.426836439157311	0.18768540193405	0.0388260901955947	0.189564160906007	-0.181394007862542	-0.135771314685255	0.382222778509655	0.230382939514038	0.283050293850807	0.294310095650463	0.338325907815255	0.238300594893653	0.264113372209488	0.415262888674724	0.890896195989566	0.519512731195113	0.591853717201011	0.568848551178199	2089	13668	1462	1115	798	612	458	328	43	44	37	31	21	19	13733	14080	14397	14583	14737	14867	519	518	525	531	541	543
C3_SKIN	70_80	FinnGen	I9_MI_STRICT	-0.0107125096392433	0.171502253321001	-0.104233091859605	0.012141514692264	-0.210643177819405	-0.0873799515919075	0.338241406939898	0.249012364614447	0.321445605750519	0.338422887772638	0.35841407211434	0.238576955583524	0.974734266222745	0.490993275875977	0.745738516202062	0.971380631553477	0.556727629992175	0.714174965282849	1800	13628	1218	971	712	559	424	309	40	38	31	27	20	19	13662	13909	14168	14321	14456	14571	508	510	517	521	528	529
C3_SKIN	70_80	FinnGen	I9_NONRHEVALV	0.0255993728792179	0.497950424539073	0.235556248487026	0.321134442339908	0.0973173319995193	0.31864394425292	0.322148838163182	0.21683532580799	0.294764601676851	0.338717139601082	0.35854826831235	0.295081127754831	0.936663225135947	0.0216504439752551	0.424213044625849	0.343083474150928	0.786067676057153	0.280208093469474	1786	11158	1296	1006	688	451	354	209	47	45	28	21	18	12	11206	11496	11814	12051	12148	12293	395	397	414	421	424	430
C3_SKIN	70_80	FinnGen	I9_NSTEMI	0.0479674664123035	-0.0167484139148536	-0.347801385778698	-0.542794918581684	-0.384416616049689	-0.0596018612155247	0.35654381562253	0.304823534459843	0.449559888054019	0.579250964616251	0.579245139256322	0.411227932627342	0.892979882212684	0.956182582235685	0.439138613394735	0.348725910917988	0.506913707479208	0.884761153855827	1223	18701	953	745	447	319	188	104	25	19	13	9	6	6	18202	18410	18708	18836	18967	19051	744	750	756	760	763	763
C3_SKIN	70_80	FinnGen	I9_OTHARR	-0.130371319472265	-0.308397197221183	0.418474699095588	0.246409854144091	0.465356983113582	0.224853394098118	0.358743160290567	0.321521181405858	0.27344204129321	0.358261029240863	0.307036824349455	0.294995030847612	0.716297659246413	0.337467274447908	0.125918654473724	0.491582395851344	0.129610661743346	0.445924095772237	1670	11096	1182	992	646	418	310	209	36	36	35	25	19	12	11156	11346	11692	11920	12028	12129	392	392	393	403	409	416
C3_SKIN	70_80	FinnGen	I9_OTHHEART	-0.157290762156324	0.178994433365762	0.12751676165707	6.9906962631361e-05	-0.239544421248435	0.165603899758607	0.190863434220266	0.134392094298184	0.157050611710413	0.190591727929437	0.203524138953238	0.140355665511659	0.409882126904544	0.182898912910615	0.416822085424214	0.99970734467058	0.239202351211738	0.238044949421737	6600	11794	4594	3814	2731	1945	1493	957	155	148	110	79	69	60	13104	13884	14967	15753	16205	16741	541	548	586	617	627	636
C3_SKIN	70_80	FinnGen	I9_PAD	-0.330531944483497	-0.258821295624556	0.29346430373794	-0.134678165292769	-0.283073592408214	-0.511112671672154	0.381349825361317	0.292803068250662	0.254980400322878	0.357083901226384	0.381220588535812	0.38143759848562	0.386083338393406	0.376726848643597	0.249761499994922	0.706053869601084	0.457756958686307	0.180257030887622	1688	17263	1191	988	737	551	408	219	37	36	29	19	11	7	17032	17235	17486	17672	17815	18004	691	692	699	709	717	721
C3_SKIN	70_80	FinnGen	I9_STR	-0.421524698759283	0.181404092477442	-0.197765692082037	-0.857976521016368	-0.236772807086741	0.0617384911707661	0.336867978316694	0.201713256308024	0.281388632612063	0.449787191827818	0.319799871418892	0.240556301228472	0.210823099463502	0.368484014484913	0.482167636387394	0.0564537274969236	0.459070630186487	0.797449883010467	2565	16481	1862	1397	1020	748	534	338	52	45	28	20	24	18	16478	16943	17320	17592	17806	18002	654	661	678	686	682	688
C3_SKIN	70_80	FinnGen	I9_STR_EXH	-0.374921099259282	0.181766799257352	-0.233933854742661	-0.61531404028353	-0.267985341309061	-0.038371356421206	0.336821944519383	0.205435374508077	0.292538062414739	0.411055201190044	0.336695470125641	0.262633340020242	0.265659628092328	0.37627086429741	0.423902132994004	0.13441579209712	0.42607390426505	0.883840566478612	2351	16619	1705	1314	958	694	497	306	50	43	26	19	21	15	16557	16948	17304	17568	17765	17956	658	665	682	689	687	693
C3_SKIN	70_80	FinnGen	I9_STR_SAH	-0.427923697079147	0.175643426388969	-0.202268831921272	-0.863585393621805	-0.164369373383686	0.00510334851938738	0.336873627996234	0.201753526922156	0.281422471908244	0.449802448088544	0.305262962110049	0.240543488284598	0.203985052526828	0.383981243996288	0.472302787016066	0.0548678149531734	0.590265213684093	0.983073424383373	2594	16370	1877	1405	1022	746	543	351	52	45	28	21	25	18	16383	16855	17238	17514	17717	17909	652	659	676	683	679	686
C3_SKIN	70_80	FinnGen	I9_TIA	-0.150943007040034	0.403647273281494	-0.217236579454329	0.123556415995591	-0.441337768061334	-0.0873826178936691	0.356861152865468	0.218120925346652	0.336550738961154	0.319622204887849	0.410849668933924	0.292695496444237	0.672314194492319	0.0642319455789968	0.518616543662114	0.699074431464305	0.282729721870466	0.765287650812019	1628	16467	1120	942	706	548	405	231	41	37	25	23	15	12	16291	16469	16705	16863	17006	17180	643	647	659	661	669	672
C3_SKIN	70_80	FinnGen	I9_UAP	0.0287730601925722	0.119356019301302	-0.256771400975906	-0.0741743645565141	-0.760403066902269	-0.0935965080476288	0.381804322459294	0.282064287553753	0.381573659743214	0.381552617833756	0.502609723971331	0.272906316128746	0.939927687125974	0.672184489517012	0.500993429162498	0.84586159076185	0.130302627888977	0.731627014629923	1288	15586	858	742	576	456	355	252	30	30	23	22	17	14	15410	15526	15692	15812	15913	16016	576	576	583	584	589	592
C3_SKIN	70_80	FinnGen	I9_VHD	0.0257247674101106	0.497020175627088	0.233029346468733	0.317510037561093	0.0938125249302566	0.316322648093952	0.322149263470487	0.21684237963775	0.294767082505613	0.33872218063614	0.358561797655588	0.295071651761274	0.936353720953137	0.0219010022177691	0.429204199282098	0.348565189742791	0.793602408140637	0.283711146560883	1788	11158	1296	1007	689	452	356	211	47	45	28	21	18	12	11208	11497	11815	12052	12148	12293	395	397	414	421	424	430
C3_SKIN	70_80	FinnGen	I9_VTE	-1.09457445530441	-0.582169811099738	0.252667228521239	0.247105820183253	-0.0822318475790106	0.182629390343262	0.708628719682619	0.449378053289397	0.356179572908982	0.410551648895725	0.449248271156221	0.31933881124616	0.122433983488523	0.195147384743723	0.478087714752513	0.547249163859526	0.854764111258848	0.567390733523025	1145	18292	847	630	423	285	231	138	20	21	19	14	12	10	17856	18073	18280	18418	18472	18565	714	713	715	720	722	724
C3_SKIN	70_80	FinnGen	ILD_DIFF_DG	-0.492097825047377	0.111064653752476	-0.0696640393412334	-0.154910001680291	-0.0697110284018296	0.030601680982956	0.220662051232086	0.139168567268578	0.171060907665469	0.203625866205403	0.187621379594602	0.141564332536365	0.0257409899418702	0.424836560670674	0.683826594102371	0.446801639628021	0.710226712372288	0.828856783212603	7174	11079	5077	3781	2763	1956	1498	994	128	123	93	75	71	58	12483	13779	14797	15604	16062	16566	565	570	600	618	622	635
C3_SKIN	70_80	FinnGen	ILD_SYST_AUTO_DISEASES	-1.4927326982935	-0.330971302439721	-0.043801866842716	-0.0588291056827248	-0.436190778645119	-0.0681193442174543	1.0011692269524	0.44942689394844	0.449470659833006	0.501977391830714	0.578972915601622	0.336139618601192	0.135964279666459	0.461469249438645	0.922367359125019	0.906705741760261	0.451217277582433	0.839407093682334	861	17470	572	481	340	263	202	155	14	15	12	9	10	9	17059	17150	17291	17368	17429	17476	686	685	688	691	690	691
C3_SKIN	70_80	FinnGen	J10_ASTHMA	-1.40223350311662	0.0321609838910665	-0.852532334598678	-0.409652109150936	0.212588190322255	0.0451202546544995	0.709911500903385	0.283871825842443	0.503514804511798	0.451288486411907	0.307393131751216	0.25047590894499	0.0482428503382167	0.90979744807732	0.0904245594839647	0.364016192422286	0.489198574235812	0.857044151343162	1515	10132	1009	830	603	442	373	274	26	27	19	22	22	17	10218	10397	10624	10785	10854	10953	394	393	401	398	398	403
C3_SKIN	70_80	FinnGen	J10_ASTHMA_EXMORE	-1.35925797100599	0.074719149709599	-0.812428838163513	-0.368220742161237	0.253037053770956	0.078057942107863	0.710309991245555	0.284831734659481	0.504055260433658	0.451923279360065	0.308324848110963	0.252107098568436	0.0556697059645549	0.793069089903749	0.107008677157501	0.415194839991342	0.411826685712309	0.756848309574277	1515	9277	1009	830	603	442	373	274	26	27	19	22	22	17	9420	9599	9826	9987	10056	10155	337	336	344	341	341	346
C3_SKIN	70_80	FinnGen	J10_ASTHMA_INCLAVO	-1.1860306183298	0.165141529145997	-0.89606696488188	-0.331395926166217	0.00292568447595311	0.0103053394706362	0.579338427954272	0.233867884881151	0.449416505075919	0.380594597985251	0.304674168829046	0.246461980567524	0.0406369287116163	0.480106234393878	0.0461689685226948	0.383900457731556	0.992338298297677	0.966647691756715	1929	16690	1261	1092	823	607	490	323	36	36	22	24	22	17	16641	16810	17079	17295	17412	17579	681	681	695	693	695	700
C3_SKIN	70_80	FinnGen	J10_ASTHMA_MAIN	-0.893227796596521	-0.298265160105164	-0.00108775872630321	-0.527722720627788	0.340609429623293	0.0789209990901545	0.710030551191959	0.412842752924178	0.412592213058718	0.580520615401748	0.338782351394179	0.274440400231224	0.208386987173073	0.470007563601537	0.997896458389872	0.363323319728475	0.314707613648706	0.773675428626486	948	10074	576	530	386	290	261	214	18	19	19	18	20	14	10041	10087	10231	10327	10356	10403	387	386	386	387	385	391
C3_SKIN	70_80	FinnGen	J10_ASTHMA_MAIN_EXMORE	-0.850748629784219	-0.254851107750926	0.0403967175297961	-0.485400352848037	0.382136090329421	0.108181887627216	0.710448951431732	0.413527539354773	0.413240923579857	0.581009869360026	0.339644529248123	0.275972516956978	0.231119398093565	0.537705977215503	0.922126166400286	0.403468594431361	0.260544128327873	0.695056444122456	948	9219	576	530	386	290	261	214	18	19	19	18	20	14	9243	9289	9433	9529	9558	9605	330	329	329	330	328	334
C3_SKIN	70_80	FinnGen	J10_ASTHMA_OTHER_THAN_NONALLERGIC	-0.997142829989254	-0.158141487258609	-0.489202150827885	-0.247302265969462	0.16335911728799	0.154561689037845	0.579204071387977	0.304744422296748	0.410588745392984	0.410617602166997	0.319149966640757	0.253498670737299	0.0851466663586764	0.603808494182617	0.233471058905194	0.54699507081225	0.608751153994954	0.542051277560082	1540	17773	1054	861	637	463	371	249	27	25	23	23	21	16	17518	17711	17935	18109	18201	18323	714	716	718	718	720	725
C3_SKIN	70_80	FinnGen	J10_BRONCHITIS	0.256632681224149	-0.195360981104645	0.449290636310629	0.30240931438656	-0.58178294658939	0.423639114708954	0.380892580438914	0.380593583932657	0.336230267632239	0.449491921651115	0.708513739332933	0.410469645497983	0.500459741933923	0.607737267527863	0.181464715056062	0.501087066143485	0.411571371559003	0.302032812907604	933	18799	680	548	383	239	164	92	24	21	15	10	7	6	18303	18435	18600	18744	18819	18891	725	728	734	739	742	743
C3_SKIN	70_80	FinnGen	J10_COPD	-0.168783903091636	0.176140620620385	-0.53605530677433	-0.256309355077098	-0.386824260070899	-0.66840027830259	0.321241259840377	0.219927369772745	0.357640380469773	0.357704413190616	0.381741030232378	0.381688075146496	0.599297050699279	0.423187459973934	0.133908180508298	0.473658262741709	0.310909289687557	0.0799168245996791	2056	15730	1473	1181	848	617	445	258	44	38	22	17	12	7	15639	15931	16264	16495	16667	16854	630	636	652	657	662	667
C3_SKIN	70_80	FinnGen	J10_COPDNAS	-0.0470760090035733	0.200792679979171	-0.516676190278988	-0.233327316149065	-0.358356000235157	-0.650574040326682	0.306781952915314	0.219963940495974	0.357681800271096	0.357742766450464	0.381751548144429	0.381713307747283	0.878042599220507	0.361324792635279	0.148594584209732	0.514258666428192	0.34787696119663	0.0883152474014832	2006	15724	1432	1149	830	605	433	253	45	38	22	17	12	7	15624	15907	16226	16451	16623	16803	629	636	652	657	662	667
C3_SKIN	70_80	FinnGen	J10_COPDNAS_INCLAVO	-0.0738747324719646	0.158575022435582	-0.230506117357201	-0.339111034341025	-0.467617029353046	-0.676723073258245	0.293369909025744	0.210122023366276	0.292989124978341	0.357137206970831	0.381191495499597	0.381245593884373	0.801184618933805	0.450440627309811	0.431434376725653	0.342353196455921	0.219926074556084	0.0758926277505685	2230	18171	1574	1290	946	681	487	272	51	44	26	17	12	7	18042	18326	18670	18935	19129	19344	734	741	759	768	773	778
C3_SKIN	70_80	FinnGen	J10_INFLUPNEU	-0.114579928159904	0.18319585585776	0.161491375712719	0.389320089169391	-0.144643426383522	0.284595161360552	0.228966174738238	0.168861778988522	0.213658186422908	0.240428742972509	0.319694198601387	0.234089718276572	0.616777298280869	0.277971950269295	0.449745209432861	0.105388253544811	0.650949821240655	0.224079216428576	4125	16315	3293	2120	1345	805	528	281	82	71	46	31	23	19	16381	17554	18329	18869	19146	19393	684	695	720	735	743	747
C3_SKIN	70_80	FinnGen	J10_LOWCHRON	-0.0663269212645411	-0.112986759369839	-0.542958145125215	-0.633614792322444	-0.145316524367888	-0.217091266661522	0.272361245406432	0.21897114045773	0.305574839864439	0.357017824123657	0.262747212798556	0.209621088721	0.807598297050342	0.6058619019528	0.0755942741224394	0.0759403743433285	0.580218284020575	0.300371721367618	2859	15773	1891	1613	1204	910	729	489	55	47	35	31	34	24	16030	16308	16717	17011	17192	17432	656	664	676	680	677	687
C3_SKIN	70_80	FinnGen	J10_LOWERINF	0.45777901009268	0.016938201178457	0.323265953380377	0.180149526246332	-0.67979433237996	0.351248910574639	0.319645296342188	0.31929448354939	0.336186002239424	0.449439507620071	0.708510766573894	0.410442235488248	0.152101793693798	0.957692995753524	0.336266276195614	0.688544162101594	0.33732237604858	0.392118597936794	1090	18839	806	636	445	269	183	99	30	24	15	10	7	6	18365	18535	18726	18902	18988	19072	728	734	743	748	751	752
C3_SKIN	70_80	FinnGen	J10_PNEUMOBACT	0.0148343604358881	-0.20587447554821	0.188396005573468	0.432172602148466	0.082094869713728	0.149336174573798	0.381747070251383	0.357211280776092	0.357204269119171	0.381515803226333	0.450089450564304	0.381086906888238	0.969002698538881	0.564386666154772	0.597903260146862	0.257307609570438	0.855271346997887	0.695154952099883	1311	15600	1010	649	430	285	209	114	26	19	15	11	8	7	15286	15647	15866	16011	16087	16182	589	596	600	604	607	608
C3_SKIN	70_80	FinnGen	J10_PNEUMOBACTEROTH	0.173055661231937	-0.169621714021335	-0.0608015950748272	0.469071429785732	0.141526854057916	0.103685380808138	0.357606733323491	0.357228892475982	0.411462299154192	0.381550547641027	0.450125685087814	0.411317676044766	0.628437464266851	0.634910704305859	0.882524648177008	0.218928562336284	0.753204875087828	0.800978437390504	1273	15593	987	631	414	276	197	105	25	17	13	11	8	6	15266	15622	15839	15977	16056	16148	588	596	600	602	605	607
C3_SKIN	70_80	FinnGen	J10_PNEUMONAS	-0.251627181135739	0.32904012287405	0.0458912148389737	0.342715404643159	-0.134860854498139	0.0395691381932074	0.262950323859067	0.171049992294506	0.247043990496096	0.271470189961209	0.35665522162878	0.305221493136163	0.338598503382352	0.0543986121031721	0.85263194799412	0.206789737762402	0.705336490128094	0.896850674649323	3474	16225	2811	1771	1114	654	414	217	70	63	36	25	16	11	16153	17193	17850	18310	18550	18747	665	672	699	710	719	724
C3_SKIN	70_80	FinnGen	J10_PNEUMONIA	-0.137869179023264	0.199399362066236	0.157781507503765	0.412378993276766	-0.124351446676642	0.268858771378432	0.234642183919265	0.170953686563853	0.218234041099379	0.24041304871381	0.319684690701485	0.240237293740434	0.556819604724197	0.243455164894615	0.469684681901714	0.0862913889107827	0.697289794293035	0.263081116265664	4011	16508	3211	2037	1285	783	518	275	80	69	45	31	22	18	16537	17711	18463	18965	19230	19473	691	702	726	740	749	753
C3_SKIN	70_80	FinnGen	J10_PNEUMOPROBBAC	-0.124649904717865	0.210098172018119	0.1208785579565	0.428354063432144	-0.109469850734163	0.233408613460601	0.234591722676253	0.170896885914231	0.223088917607467	0.240378813192195	0.319647084502276	0.246863111901989	0.595177465400994	0.218927263627038	0.587928551385714	0.0747498977080596	0.731996478621901	0.344404619289456	3940	16608	3158	1999	1269	768	508	269	79	68	44	31	21	17	16617	17776	18506	19007	19267	19506	694	705	729	742	752	756
C3_SKIN	70_80	FinnGen	J10_RESPIRATORY	-0.591756665321063	0.140362203749726	-0.128541740383965	-0.135679263411947	-0.0529949988867128	-0.039128101439726	0.249800249607804	0.146525745425239	0.185829985564459	0.212125661766437	0.194240323810508	0.148261743278636	0.0178401392612786	0.338095316553665	0.489115135651946	0.522421370056301	0.784982269485391	0.791847477948194	6132	10004	4244	3231	2428	1750	1348	908	112	111	84	68	70	53	11262	12275	13078	13756	14158	14598	518	519	546	562	560	577
C3_SKIN	70_80	FinnGen	J10_UPPERDIS	0.0965271454264638	-0.51589459819391	-0.280618493505926	0.0439327898106945	0.0512711095889297	-0.0728157209315571	0.411645707755867	0.449903045958927	0.449856438922726	0.411160939795042	0.356699367471274	0.262074578526518	0.814603948069048	0.251514107491903	0.532761791274703	0.91490751059556	0.8857076821043	0.781132489030411	1185	15940	714	612	450	361	321	272	19	16	19	21	19	15	15739	15841	16003	16092	16132	16181	653	656	653	651	653	657
C3_SKIN	70_80	FinnGen	J10_UPPERINFEC	-0.489308132052748	0.140472264312197	-0.169668642144967	-0.477698663439014	-0.206261453163139	-0.105771162355147	0.502171242921427	0.291955601112648	0.410614583668429	0.57901347936289	0.501866870191944	0.355897463901019	0.329865408998033	0.630415183925113	0.679455277760972	0.409359292202498	0.681081053465789	0.766317176533725	1225	17992	830	705	510	308	230	161	19	18	12	10	11	8	17652	17777	17972	18174	18252	18321	716	717	723	725	724	727
C3_SKIN	70_80	FinnGen	J10_VOCALLARYNX	-0.0553321947447723	-0.545991228599523	0.37383645387349	0.609576051509723	0.0392235416324351	0.17479225303836	0.709358176689768	0.708966046896143	0.502608128816857	0.502477235233563	0.579409752317558	0.356577322767204	0.93782552207791	0.441226791885493	0.457001660396549	0.22507567653681	0.946027882170078	0.623996251361857	489	15896	280	247	198	137	122	107	11	10	10	11	9	8	15465	15498	15547	15608	15623	15638	629	630	630	629	631	632
C3_SKIN	70_80	FinnGen	K11_CARIES_1	0.0597866601734986	-0.00792019875998065	0.078630153034876	-0.303951795477335	-0.336158043989334	0.881951619782858	0.189982610076017	0.157170051649655	0.178543534015186	0.25484304916138	0.29267579085777	0.410760137574899	0.752992910417553	0.959809577780578	0.659649125710427	0.232986131215092	0.250734163761826	0.0317836687717482	5383	12721	3626	3227	2357	1564	1068	279	104	79	54	27	16	6	13779	14178	15048	15841	16337	17126	595	620	645	672	683	693
C3_SKIN	70_80	FinnGen	K11_CARIES_INCLAVO	0.0258570957087878	-0.00748695427176623	0.0795387194584245	-0.303171536952887	-0.336090975336978	0.881595640588105	0.192987649817419	0.157169522869873	0.178545437659163	0.254844919405784	0.292675847042619	0.410760431837958	0.893415888500009	0.962006204428202	0.655971704557366	0.234191269883851	0.250828806035078	0.0318528318820149	5380	12717	3625	3225	2355	1562	1068	279	103	79	54	27	16	6	13774	14174	15044	15837	16331	17120	595	619	644	671	682	692
C3_SKIN	70_80	FinnGen	K11_CHOLELITH	0.0716350576134968	-0.309652737243116	-0.476988109915723	-1.35774207813175	-0.106429216034742	-0.316430607435985	0.356959609476742	0.336531558673051	0.410840762691331	0.708591031337029	0.356412592488092	0.27100994423555	0.840947916020714	0.357504900023653	0.245639935162636	0.055350428150341	0.765235810783662	0.242969048802612	1452	16172	926	806	607	481	364	292	26	22	19	16	17	14	16038	16158	16357	16483	16600	16672	634	638	641	644	643	646
C3_SKIN	70_80	FinnGen	K11_CHRONGASTR	0.165919376416596	-0.605347309631283	-1.47135477245291	0.139786285672693	-0.03677796902689	0.201221820418056	0.502641359169224	0.579312388557279	1.00111320633866	0.502252410718378	0.502154581923402	0.356782991627919	0.741328215747042	0.296050204577979	0.141637963440222	0.780767649647624	0.94161487109715	0.572761355561363	624	15354	423	381	284	213	170	114	8	6	9	12	12	8	14953	14995	15092	15163	15206	15262	594	596	593	590	590	594
C3_SKIN	70_80	FinnGen	K11_CONSTIPATION	0.102289701872744	-0.386258106418878	-0.297039772289735	0.389399115882295	0.150984069674603	0.0289454988176359	0.262303331699921	0.261952975421473	0.29208919205172	0.239813384166859	0.261833671721334	0.208971031109814	0.696560784138036	0.140338345049406	0.309177755817881	0.10442727578828	0.564181894736691	0.889833882854998	2365	16862	1623	1433	1055	741	560	372	52	45	46	41	29	24	16861	17051	17429	17743	17924	18112	691	698	697	702	714	719
C3_SKIN	70_80	FinnGen	K11_DIVERTIC	-0.968375217635229	-0.168490319068382	-0.0626355360360687	-0.477946120663666	-0.233032201384023	-0.122344562028619	0.450108270674304	0.247416698956572	0.281567352015849	0.411099078082684	0.356752157369801	0.271430224022369	0.0314424889961656	0.495872648753842	0.823961163517354	0.244989527729701	0.513624292709861	0.652176676414121	2341	13686	1691	1393	952	609	453	286	33	40	31	22	17	14	13739	14037	14478	14821	14977	15144	564	557	566	575	580	583
C3_SKIN	70_80	FinnGen	K11_GALLBILPANC	-0.113097568199078	-0.269010153624462	-0.662188248539239	-0.588196095643163	-0.370143854989394	-0.447202763379581	0.336887253584828	0.292375889881938	0.410866306201289	0.449575128528388	0.380622414921109	0.270979312834555	0.737086993527801	0.357529266304509	0.107029875052382	0.190758788852235	0.330816814957518	0.0988773651200836	1914	16230	1285	1066	737	560	418	339	31	26	20	18	16	14	16184	16403	16732	16909	17051	17130	644	649	655	657	659	661
C3_SKIN	70_80	FinnGen	K11_GASTRODUOULC	-1.31838364477048	-0.414612596094612	0.107691247164079	0.150606666949548	-1.38932547727291	-0.113023173971061	1.00144457519019	0.502609734968012	0.450002706923449	0.502522781098768	1.00126086065123	0.411289413003658	0.188012353685412	0.409417266678497	0.810863317553015	0.764405103797122	0.165266212880699	0.783468322791219	717	15391	495	414	289	216	167	109	9	11	13	8	6	6	15010	15091	15216	15289	15338	15396	594	592	590	595	597	597
C3_SKIN	70_80	FinnGen	K11_GIDISEASES	0.139107368855231	-0.345669781048988	-0.29102810289277	-0.167161782784565	0.0576112797932643	-0.120512718488283	0.187750833443843	0.18679610469841	0.200740431086857	0.204003477806977	0.166478300980981	0.129900721740161	0.458745108820527	0.0642387511831641	0.14712176733874	0.412554507950467	0.729298531187064	0.353547954558475	6187	6672	3833	3300	2511	2022	1723	1384	109	98	99	100	100	80	8499	9032	9821	10310	10609	10948	418	429	428	427	427	447
C3_SKIN	70_80	FinnGen	K11_GINGIVITIS_PERIODONTAL	0.106583524403454	-0.221166682527105	0.0068993801257721	-0.159206154665976	-0.483165979289736	1.15498810582709	0.215025576886121	0.214260601967171	0.254847135170859	0.356926179775013	0.502241103060868	0.410699758222925	0.620121360189694	0.301963375883925	0.978401811335117	0.655562682853975	0.336039564264165	0.00491971025717628	3724	13573	2746	2307	1345	707	427	131	63	44	25	12	7	6	13900	14339	15301	15939	16219	16515	588	607	626	639	644	645
C3_SKIN	70_80	FinnGen	K11_HERING	0.285352219143915	-0.277840324696666	-0.45303140996002	-0.0867719193177892	0.0663306589663144	0.131394308407435	0.322345738882607	0.321985342192197	0.382851397077092	0.338894308722791	0.283939151123265	0.18979255820189	0.376029080986871	0.388193863112054	0.236686804358904	0.797916714373754	0.815288764810378	0.488745905391546	1526	15428	896	835	677	570	487	363	33	30	28	33	34	31	15386	15447	15605	15712	15795	15919	639	642	644	639	638	641
