## Supplementary Tables for "Clinical history shapes the predictive value of polygenic risk": Supplementary_table_S4.tsv (part 6 of 226)

Disease	Age_range	Biobank	Clinical_history_phenotype	Beta_0_1	Beta_1_3	Beta_3_5	Beta_5_7	Beta_7_10	Beta_>10	Se_0_1	Se_1_3	Se_3_5	Se_5_7	Se_7_10	Se_>10	Pval_0_1	Pval_1_3	Pval_3_5	Pval_5_7	Pval_7_10	Pval_>10	N_cases	N_controls	N_case_phenotypeNO_0_1	N_case_phenotypeNO_1_3	N_case_phenotypeNO_3_5	N_case_phenotypeNO_5_7	N_case_phenotypeNO_7_10	N_case_phenotypeNO_>10	N_case_phenotypeYES_0_1	N_case_phenotypeYES_1_3	N_case_phenotypeYES_3_5	N_case_phenotypeYES_5_7	N_case_phenotypeYES_7_10	N_case_phenotypeYES_>10	N_control_phenotypeNO_0_1	N_control_phenotypeNO_1_3	N_control_phenotypeNO_3_5	N_control_phenotypeNO_5_7	N_control_phenotypeNO_7_10	N_control_phenotypeNO_>10	N_control_phenotypeYES_0_1	N_control_phenotypeYES_1_3	N_control_phenotypeYES_3_5	N_control_phenotypeYES_5_7	N_control_phenotypeYES_7_10	N_control_phenotypeYES_>10
C3_SKIN	70_80	FinnGen	K11_HERNIA	-0.169891104781504	-0.0976858016085829	-0.639852807593662	0.0284723232394236	-0.107143551346109	0.0806742120567216	0.306322618018734	0.229482715437856	0.337452646068525	0.263787942205211	0.255632083281351	0.167229446318762	0.579158058157386	0.670342309967265	0.0579433572623568	0.914046135555389	0.675119765223888	0.629510238619697	2577	15487	1604	1453	1109	869	737	534	50	47	38	46	43	40	15751	15902	16246	16486	16618	16821	659	662	671	663	666	669
C3_SKIN	70_80	FinnGen	K11_INTESTOTH	-0.427288022156709	-0.243315400185524	-0.092178772982015	-0.486702995763984	0.011071127930868	-0.138433707128066	0.262815463813462	0.201726135131999	0.228569195475435	0.319753569729747	0.240221295487744	0.201397265456531	0.103990069919703	0.227753118701871	0.686737786846762	0.127979256680622	0.963240744633247	0.49185188494453	4035	13915	2937	2312	1478	979	772	524	61	62	48	38	33	26	14331	14956	15790	16289	16496	16744	621	620	634	644	649	656
C3_SKIN	70_80	FinnGen	K11_OESSTODUO	-0.405744360018468	-0.475832181638539	-0.112209749170098	0.204126374719729	0.146039489340549	-0.092981860222668	0.320055895375731	0.262440997421095	0.247024050525428	0.234056440805428	0.222904458608043	0.185164486959899	0.204894499417061	0.069816158737976	0.649651596282884	0.383140419119865	0.512360689343689	0.615556263443472	3011	15546	1925	1669	1235	959	763	566	49	48	55	54	46	31	15906	16162	16596	16872	17068	17265	677	678	671	672	680	695
C3_SKIN	70_80	FinnGen	K11_ORAL	0.0749642628339799	-0.298780495502568	0.0609438399728503	-0.288406981740961	-0.157921228401955	0.376571408775671	0.195954591063956	0.195081484966751	0.209783829246675	0.305317945499109	0.305107518571666	0.239664046851944	0.702046508412906	0.125629155510519	0.771427779819367	0.344857020784135	0.604742924257118	0.116125292433944	4819	13648	3425	2914	1802	1050	708	336	80	60	42	27	24	18	14340	14851	15963	16715	17057	17429	622	642	660	675	678	684
C3_SKIN	70_80	FinnGen	K11_OTHFUNC	0.173082299435434	-0.131078046586532	-0.628346941327502	-0.238023074927718	0.73659152473175	0.551652933579763	0.357189671711547	0.356914677030216	0.579469501955167	0.579536925479222	0.381165560864255	0.38066104386311	0.627983583083663	0.713430181952814	0.278210265847659	0.681283340539179	0.0533013553297544	0.147282508507059	1094	13640	868	655	385	240	144	89	22	16	11	10	11	7	13295	13508	13778	13923	14019	14074	549	555	560	561	560	564
C3_SKIN	70_80	FinnGen	K11_PULPITIS_2	-0.00455969625996064	-0.0352239603675392	0.334464746107189	-0.0922162420581009	-0.352385544446201	0.519244679621376	0.190392327008597	0.153093963052923	0.151686096086501	0.214630161999105	0.271822254246672	0.356473788592005	0.980893329261737	0.818029091311367	0.0274555267091367	0.667448927857131	0.194843825651944	0.14522298533345	5895	11815	3896	3506	2610	1814	1253	356	122	100	77	37	20	8	13112	13502	14398	15194	15755	16652	580	602	625	665	682	694
C3_SKIN	70_80	FinnGen	K11_PULPITIS_2_ONLYAVO	-0.0112445640310243	-0.0102321961891484	0.293918413867459	-0.105086831296936	-0.459723767131262	0.790062861616829	0.193329195142631	0.153055184290477	0.155966544010323	0.21914492994622	0.29288292539483	0.410890048647603	0.953618965350226	0.94669874049141	0.0594978412398927	0.631560777613441	0.116496493228648	0.0545041092549656	5772	12007	3823	3447	2577	1783	1221	324	118	97	72	33	16	6	13259	13635	14505	15299	15861	16758	579	600	625	664	681	691
C3_SKIN	70_80	FinnGen	K11_REFLUX	-1.10342525829242	-0.312493667743692	0.269219059589058	0.496371236012963	0.3901798515998	-0.0359751791865051	0.70894260223766	0.381038529514166	0.319874491495435	0.319781109982675	0.305069846664825	0.280954194119736	0.119603957454235	0.412153163687604	0.399989680366322	0.120609142281269	0.200902229885558	0.89811223626867	1259	15359	769	683	505	387	310	250	22	23	29	26	20	13	15212	15298	15476	15594	15671	15731	615	614	608	611	617	624
C3_SKIN	70_80	FinnGen	KNEE_ARTHROSIS	0.269668243571006	-0.0281468378747517	-0.15200556048917	-0.522159027387096	-0.0164148829125492	0.186255949673393	0.273427781880006	0.248384791774844	0.293460024017141	0.381665415562261	0.263320465161737	0.178669250765736	0.324010280826148	0.909777266149269	0.604474274816816	0.171278667354782	0.950293632133141	0.297197417307282	2302	12015	1448	1300	975	764	660	486	48	43	37	36	40	34	12308	12456	12781	12992	13096	13270	513	518	524	525	521	527
C3_SKIN	70_80	FinnGen	KRA_PSY_ANYMENTAL	-0.209293725744542	-0.702122681100243	-0.523861229016104	-0.9476465696058	-0.644418605358334	-0.273242089909746	0.262456056428675	0.281081365681174	0.319496436384649	0.502071821200807	0.449446903064729	0.291900782951371	0.42519383705377	0.0124919472845802	0.101078678764916	0.0590968515250959	0.151628306110236	0.349232696257134	3006	15886	2338	1788	1124	685	455	301	40	25	20	13	10	12	15874	16424	17088	17527	17757	17911	640	655	660	667	670	668
C3_SKIN	70_80	FinnGen	KRA_PSY_MOOD	0.117495808191787	-0.344420553576284	-0.0954388599416288	-0.0123030496858225	-0.514745588293974	0.289200195580529	0.5019795292995	0.501828748537575	0.501928679865969	0.578952682965254	0.708440905746428	0.335607474372592	0.814934564093081	0.492504496726362	0.849196084262525	0.983045808560962	0.467477579290729	0.388840759718263	697	18135	449	379	286	196	155	131	12	8	10	9	7	9	17650	17720	17813	17903	17944	17968	721	725	723	724	726	724
C3_SKIN	70_80	FinnGen	KRA_PSY_MOOD_EXMORE	0.125686029985408	-0.338453688488651	-0.088920493007389	-0.0052135513954147	-0.506503799784502	0.260062750500763	0.502467430837367	0.502294807801938	0.502416762833435	0.579348983787653	0.708761850227414	0.336361098400558	0.802480888984279	0.500429047852714	0.859519761860479	0.992819947669413	0.474836552161206	0.439424522496321	697	15155	449	379	286	196	155	131	12	8	10	9	7	9	14827	14897	14990	15080	15121	15145	564	568	566	567	569	567
C3_SKIN	70_80	FinnGen	L12_ACTINKERA	1.6276470751453	0.769766954337057	1.3541610467541	1.30638639573826	0.407823593404202	0.963016573786329	0.213177670393618	0.280592870375776	0.270683379042667	0.356189787149729	0.578899038622271	0.410602571010487	2.25528218812853e-14	0.00608141735431119	5.65184624100884e-07	0.000244771347336686	0.481133042007868	0.019008004583833	733	18901	558	445	242	135	87	50	56	36	30	16	9	6	18305	18418	18621	18728	18776	18813	715	735	741	755	762	765
C3_SKIN	70_80	FinnGen	L12_DERMATITISECZEMA	0.36947023394259	-0.545054327649815	0.0347768513610096	0.650304047996506	-0.507457490502578	0.064700961373223	0.292561964348732	0.380535783838092	0.336202146415345	0.291863426227141	0.50180053311392	0.318987703646724	0.206632824048662	0.152048267438849	0.917613527778285	0.0258731282129775	0.311885632479767	0.839266229081764	1498	17591	1065	841	572	408	298	182	27	22	25	22	13	10	17274	17498	17767	17931	18041	18157	723	728	725	728	737	740
C3_SKIN	70_80	FinnGen	L12_NONIONRADISKIN	1.6082812760701	0.750607944646429	1.3405532151143	1.28564372006511	0.369051295252916	0.921863754004175	0.213209154986707	0.280593595640824	0.270686293677964	0.356186988236535	0.578900127495737	0.410594608678692	4.58544393383894e-14	0.00747133031364405	7.32947999950158e-07	0.000306831649554861	0.523796438408334	0.0247558058084748	753	18903	572	459	245	138	90	53	56	36	30	16	9	6	18313	18426	18640	18747	18795	18832	715	735	741	755	762	765
C3_SKIN	70_80	FinnGen	L12_OTHERSKINSUBCUTIS	0.477050741981229	-0.270238613036833	0.708554206043606	0.340369810774231	0.172114982488993	-0.291598236388106	0.281102390609158	0.356232769510583	0.270767618910969	0.380473203996588	0.38029502205588	0.410318885307307	0.0896832200929945	0.448091143542007	0.0088749207046356	0.371003084723704	0.650849192883892	0.477293415691416	1461	18179	1069	827	476	322	259	167	35	26	26	16	11	6	17820	18062	18413	18567	18630	18722	716	725	725	735	740	745
C3_SKIN	70_80	FinnGen	L12_PAPULOSQUAMOUS	-0.820049226249294	-0.18590912766632	0.0698966041003648	0.175273212818367	0.287136218583156	0.0190682279299783	1.00120094095221	0.578969977090535	0.578976300229597	0.578918432110754	0.501697690994631	0.410155738681377	0.412749000367381	0.748132165318423	0.903909280442717	0.762072942254875	0.567098997434381	0.962919534012655	458	18968	290	245	181	149	125	101	11	11	11	9	9	6	18383	18428	18492	18524	18548	18572	742	742	742	744	744	747
C3_SKIN	70_80	FinnGen	L12_RADIATIONRELATEDSKIN	1.5914685779444	0.734750099817789	1.39339676279197	1.25137851145085	0.310130164263322	0.85266138464055	0.213216003526851	0.280593459017281	0.261740164475334	0.356164450647164	0.5789010125177	0.410649673965616	8.38619102058795e-14	0.00883024146187728	1.01740275639586e-07	0.000442269119936444	0.592150510282679	0.0378595813907337	771	18903	582	466	251	143	96	57	57	37	31	16	9	6	18321	18437	18652	18760	18807	18846	714	734	740	755	762	765
C3_SKIN	70_80	FinnGen	L12_SKIN_SUBCUTAN	0.64797086465798	-0.0852767862144474	0.367490044337851	0.568135838087889	-0.0182991492065312	0.147384248182979	0.170270615281766	0.202170255544471	0.192135511236281	0.198567275290432	0.247193330694822	0.182655101661521	0.000141497737997458	0.673166050325712	0.0557915014817031	0.00422073236037345	0.940988358863417	0.419724582558077	3964	14064	2753	2214	1438	1041	823	550	103	75	78	60	42	32	14567	15106	15882	16279	16497	16770	605	633	630	648	666	676
C3_SKIN	70_80	FinnGen	M13_ARTHROPATHIES	-0.0430026671148514	0.00648628319277713	-0.0917391172927893	0.0273405088899019	-0.0304103087300824	0.0940600392540196	0.243133326108267	0.188238317279656	0.215921239244106	0.215860522369622	0.199992804253448	0.132927483619143	0.859611551251283	0.97251207229761	0.670929215593115	0.89921091740045	0.879141967369685	0.479191114065357	4225	10063	2547	2226	1733	1437	1231	969	85	85	75	81	75	67	11141	11462	11955	12251	12457	12719	515	515	525	519	525	533
C3_SKIN	70_80	FinnGen	M13_ARTHROSIS	0.0675062751998308	-0.068871198646375	-0.048008923782004	-0.359387372663019	0.110091748740798	0.0756508894485306	0.237077856398377	0.200466243917598	0.220389298069043	0.273014079779813	0.199994493501973	0.152396629543399	0.77584099554243	0.731180903290686	0.82755618471641	0.188050097284541	0.581994374019436	0.619606658902535	3705	10015	2322	2050	1566	1267	1050	769	74	72	63	62	64	49	10832	11104	11588	11887	12104	12385	492	494	503	504	502	517
C3_SKIN	70_80	FinnGen	M13_ARTHROSIS_INCLAVO	0.0268837328895562	0.0675943107982937	-0.103179316800527	-0.347804274322249	0.119739016919559	0.0440492830667017	0.203830867944404	0.158010066485414	0.192869097504437	0.235244338075535	0.178801322625277	0.151101530772743	0.895069436813191	0.668807776157759	0.592670115645436	0.139279090206513	0.503064131790211	0.770652815912301	5159	11262	3294	2940	2184	1728	1355	876	106	100	76	72	71	49	12455	12809	13565	14021	14394	14873	566	572	596	600	601	623
C3_SKIN	70_80	FinnGen	M13_ARTHROSIS_KNEE	0.258573758663913	-0.0322309163337579	-0.15909281231821	-0.530397072047379	-0.020123108526473	0.188254597731286	0.274558661770198	0.249431290438749	0.294312765609016	0.38230128525754	0.26417700219571	0.179741338412658	0.346305469214385	0.897185458697554	0.588812994165477	0.165325988128991	0.939281602461227	0.294931752939494	2302	9936	1448	1300	975	764	660	486	48	43	37	36	40	34	10295	10443	10768	10979	11083	11257	447	452	458	459	455	461
C3_SKIN	70_80	FinnGen	M13_ARTHROSIS_KNEE_PRIM_ICD10	0.361119791397117	-0.0285230701277657	-0.315914627644955	-0.339886254010662	-0.125777559867736	0.110190880802328	0.254881778928633	0.240169731306017	0.304927260312334	0.33646068252589	0.270966955301474	0.1877568637766	0.156537638219631	0.905463807955817	0.300186864637796	0.312408487539002	0.642518475610895	0.557283828575943	2296	16042	1435	1310	1006	797	680	493	52	44	38	36	39	30	16190	16315	16619	16828	16945	17132	661	669	675	677	674	683
C3_SKIN	70_80	FinnGen	M13_ARTHROSIS_OTH	-1.44476413647047	-0.077013136173655	0.439675701740888	0.0109820309934076	0.524233821742715	0.44826901749451	1.0020659042207	0.412413038809904	0.382635639972565	0.503436728441696	0.358056161687753	0.320799966056994	0.149362881774243	0.851866155247721	0.250526506695753	0.982596227905156	0.143163731479476	0.162309110641029	879	9840	579	483	311	247	210	145	18	21	19	18	16	10	9718	9814	9986	10050	10087	10152	404	401	403	404	406	412
C3_SKIN	70_80	FinnGen	M13_ARTHTROSIS_COX	-0.233995174018214	0.286940831624101	0.246094497138142	0.119785144721936	0.0887750067636888	-0.0906277666272193	0.382801006732159	0.23657431364433	0.273473760610437	0.3214456634987	0.321319381318401	0.256600615141044	0.54102015208411	0.225168303585051	0.368182305751158	0.709412617195348	0.78233089332041	0.7239489392304	1703	9891	1144	996	758	566	416	273	44	45	37	29	22	16	9985	10133	10371	10563	10713	10856	421	420	428	436	443	449
C3_SKIN	70_80	FinnGen	M13_ARTHTROSIS_COX_PRIM_ICD10	0.00516562882560655	0.252355909658733	0.329749676902037	0.0797238748197527	-0.042030175447493	0.0233014449913228	0.336518272096937	0.233557728534421	0.253804922835387	0.319269125962946	0.33622861308645	0.262044623605266	0.987752779050453	0.279925715277463	0.193866756713928	0.802813607291675	0.900519785819402	0.929144163281428	1630	17638	1106	972	756	563	410	250	49	47	39	30	22	15	17405	17539	17755	17948	18101	18261	708	710	718	727	735	742
C3_SKIN	70_80	FinnGen	M13_DORSALGIA	0.162254153784894	0.0113049361260416	0.090312687052038	-0.799402578877386	-0.980821443151946	0.369024342425134	0.293653945159165	0.263201803702842	0.32031318261689	0.579609490350749	0.579488210306046	0.240586465725222	0.580581695576632	0.965740123290741	0.777980927492789	0.16783034880238	0.0905383042953928	0.125065749013348	1971	13058	1412	1152	685	456	370	244	34	28	21	14	18	18	13059	13319	13786	14015	14101	14227	524	530	537	544	540	540
C3_SKIN	70_80	FinnGen	M13_DORSOPATHY	0.2257233895266	-0.211754879698408	0.0900730539312906	-0.393925472231917	-0.577806592253006	0.19381201132683	0.229738810609165	0.229133391302849	0.229164982979113	0.320202528206022	0.319999151606774	0.171339148043704	0.325842848981644	0.355405370042554	0.69428333434456	0.218607813395899	0.0709729666815481	0.25798770366494	3195	13136	2133	1801	1249	963	779	550	59	52	49	38	36	37	13572	13904	14456	14742	14926	15155	567	574	577	588	590	589
C3_SKIN	70_80	FinnGen	M13_DORSOPATHYOTH	0.135458732492073	0.104373229321892	0.253661228422505	-0.457092766267796	-0.428520125936174	0.217508631441658	0.263672876145007	0.219107625130619	0.241103018419169	0.381365372727233	0.336967914477703	0.195060611299482	0.607435295911653	0.633820784076437	0.292759869834894	0.230695524285266	0.203481809561109	0.264815163662199	2646	13099	1779	1480	996	737	620	436	52	46	40	28	29	28	13367	13666	14150	14409	14526	14710	547	553	559	571	570	571
C3_SKIN	70_80	FinnGen	M13_INTERVERTEB	-0.277654772133375	0.62312086563729	0.570443344387143	-0.117374612283006	-0.365103223151377	0.548089766850015	0.580263189706041	0.293561885511442	0.33770428395802	0.502920180665009	0.502660461546183	0.263197066706414	0.632295801871139	0.0337855544503193	0.0911849280348646	0.815461555285747	0.467629359472959	0.037303106831768	878	12819	522	459	357	303	267	182	23	26	20	14	14	15	12668	12731	12833	12887	12923	13008	484	481	487	493	493	492
C3_SKIN	70_80	FinnGen	M13_KNEEDERANGEMENTS	0.667106376088877	-1.11256717800746	-0.0267404858961809	-0.0845390932038227	0.174490716334346	0.340014170369794	0.582265085557978	1.00203751599362	0.580605682013413	0.580677175826715	0.382613009275989	0.225113482409461	0.251915559364401	0.266867656305749	0.963265463845303	0.884247369667503	0.648353923326131	0.130938254692166	525	9789	210	208	208	200	242	224	10	11	13	18	24	21	9685	9687	9687	9695	9653	9671	409	408	406	401	395	398
C3_SKIN	70_80	FinnGen	M13_LOWBACKPAINORANDSCIATICA	0.0554469486098496	-0.51607332206974	-0.143934815715699	-0.859872752269084	-0.333887216278903	0.545837379385622	0.336460553185433	0.380432955921316	0.410514357558829	0.708433215672811	0.501776557850402	0.280382346071482	0.869105499329181	0.174926748791752	0.725872953587609	0.224836768663025	0.505788192592755	0.0515634104546135	1497	17442	1111	884	483	305	242	159	20	16	16	11	14	13	17096	17323	17724	17902	17965	18048	712	716	716	721	718	719
C3_SKIN	70_80	FinnGen	M13_MENISCUSDERANGEMENTS	-0.144679390795937	-0.903100942047177	0.072154943605096	-0.0304577123861427	0.0854203648582326	0.488276726815452	1.00310545293133	1.00220813769348	0.580712847730843	0.580730594942653	0.412603539314888	0.215987318496283	0.885317678091709	0.367529217417954	0.901115463675953	0.958172339987007	0.835988219762186	0.0237795057042592	440	9774	157	163	182	187	223	206	8	10	12	17	24	23	9643	9637	9618	9613	9577	9594	406	404	402	397	390	391
C3_SKIN	70_80	FinnGen	M13_MUSCULOSKELETAL	-0.0679396413058871	-0.0436009834540129	-0.000251648629492465	-0.0179345805264151	-0.242460351743957	0.09844559170706	0.225127945418508	0.176255872787707	0.187061719571278	0.200959382143869	0.197334756589398	0.123901479104548	0.762817983602568	0.804619394702992	0.998926629691434	0.928887359539869	0.219193550638505	0.426876855956824	5411	6014	3219	2876	2252	1855	1619	1300	104	104	100	101	95	90	7705	8048	8672	9069	9305	9624	397	397	401	400	406	411
C3_SKIN	70_80	FinnGen	M13_OTHERJOINT	0.0618321116021968	0.164229707217738	0.386786714786501	0.200169657833255	-0.199148600634459	0.187979050490171	0.413412303507329	0.307469826166338	0.307622993713547	0.338742566480963	0.338203757637202	0.184737312146045	0.881107631793469	0.593249684990438	0.208630522169585	0.554574221595893	0.555967221599351	0.308892892488585	1477	9858	797	701	543	473	484	418	32	35	34	36	35	32	10070	10166	10324	10394	10383	10449	436	433	434	432	433	436
C3_SKIN	70_80	FinnGen	M13_POLYARTHROPATHIES	-0.0772928305856321	-0.332252633977642	0.0895851894470168	0.281649144766667	0.36694784181587	-0.274329666236428	0.382937930155193	0.358398862360356	0.338418819397535	0.358254733846063	0.338134313402947	0.337651530631416	0.840040505487846	0.353902068681213	0.791227537741255	0.431767865299861	0.277827211004028	0.416525515269267	1478	9936	1005	829	566	399	290	205	30	25	22	19	16	9	9965	10141	10404	10571	10680	10765	414	419	422	425	428	435
C3_SKIN	70_80	FinnGen	M13_ROTATORCUFF	-1.28319685161991	0.137440240812313	0.203293845348047	-0.0319147046436092	-0.198064354674628	-0.510786416922196	1.0015494100532	0.381569992377894	0.381489253354944	0.450206943591208	0.411317174330138	0.356810621418433	0.200119307368985	0.718700064409582	0.594106031248339	0.943486125269068	0.630135033767752	0.152277325497297	818	13043	435	407	348	299	290	245	16	18	17	14	12	8	12870	12898	12957	13006	13015	13060	540	538	539	542	544	548
C3_SKIN	70_80	FinnGen	M13_SCIATICA	1.03134358999048	-0.08331011125613	-0.00365742458133689	-0.852579105026415	-1.13960317769074	0.923229037520009	0.358438858135746	0.502916325459725	0.579877881837539	1.00143643647111	1.00135345220279	0.320207993054941	0.00401067606469866	0.868429232377772	0.994967589989189	0.394571522503908	0.25509423342298	0.00393636527147678	617	12825	410	343	225	161	139	91	15	8	8	6	9	10	12540	12607	12725	12789	12811	12859	477	484	484	486	483	482
C3_SKIN	70_80	FinnGen	M13_SHOULDER	-0.801572761503107	0.18995429493843	0.183750453515328	-0.215698740178603	-0.414760274917574	-0.223088187477423	0.709208286615487	0.337309934336627	0.3573262910074	0.450235902149262	0.411324829802828	0.262410629957679	0.258376779623199	0.573336369229192	0.607086197233914	0.631882153061006	0.313285437409313	0.395242140079396	1061	13058	540	500	409	363	364	342	19	20	18	16	16	15	13012	13052	13143	13189	13188	13210	548	547	549	551	551	552
C3_SKIN	70_80	FinnGen	M13_SOFTTISSUE	-0.128809501471283	-0.139527893444525	-0.0966917324832836	-0.0450802598225278	-0.1010154303207	-0.131444260852052	0.263215708918117	0.214065450188362	0.240586722111086	0.26265609778658	0.240374829625478	0.170509239055212	0.624580766223403	0.514530102162172	0.687757840338731	0.863726643496091	0.674309188591746	0.440770766731625	3425	13327	2171	1826	1293	965	823	707	64	54	46	47	43	37	13897	14242	14775	15103	15245	15361	620	630	638	637	641	647
C3_SKIN	70_80	FinnGen	M13_SPINSTENOSIS	-0.0406923511777904	0.437878021939446	0.424853646150732	-0.329073771676886	-0.364203755572423	0.028457598482526	0.381871721150655	0.241318695831271	0.282274406438536	0.45027164908054	0.45007572337219	0.320328779232669	0.915137844268074	0.0695974375097336	0.132296149726492	0.464880632941553	0.418396945697202	0.929210085826554	1350	12899	942	807	571	436	327	184	37	37	28	17	14	10	12769	12904	13140	13275	13384	13527	501	501	510	521	524	528
C3_SKIN	70_80	FinnGen	M13_SPONDYLOPATHY	-0.357510578637393	-0.00523516316891463	0.352825565277994	-0.499708848899952	-0.153800975116813	0.0237522292783182	0.381832973393086	0.255275595117408	0.248086444831361	0.411579413967302	0.337155265988556	0.255018609066519	0.349118255260551	0.983638220139377	0.154971680895134	0.224700001281161	0.648265907888622	0.925792975535356	1930	12945	1303	1135	811	624	470	302	41	42	37	24	22	16	13017	13185	13509	13696	13850	14018	514	513	518	531	533	539
C3_SKIN	70_80	FinnGen	M13_SPONDYLOSIS	-1.50123824770222	-0.372769241131802	-0.0558684828437332	-0.350216618091409	-0.393569840368783	-0.292853703083391	1.00152536439238	0.450333845048096	0.450307701497951	0.579773343714415	0.579683982235615	0.411690703284117	0.133886136743238	0.407805302953839	0.901261949954108	0.545805206022826	0.497176756927696	0.476871104782206	906	12846	596	526	389	282	208	153	13	15	11	8	7	6	12665	12735	12872	12979	13053	13108	478	476	480	483	484	485
C3_SKIN	70_80	FinnGen	M13_SYNOTEND	-0.844010926259574	-15.0040277645662	-0.00598507050200952	-0.235509007044195	0.329034002868259	0.429141399351836	1.00172252645873	944.818152820657	0.579758020129164	0.708955253149624	0.450006161706921	0.319911792189588	0.399474796522616	0.987329859280201	0.991763269565085	0.739744557259178	0.464671253705852	0.179778728448959	517	13030	309	271	195	159	148	122	8	7	11	10	12	10	12698	12736	12812	12848	12859	12885	532	533	529	530	528	530
C3_SKIN	70_80	FinnGen	N14_FEMALEGENNONINF	-1.25096934681024	-1.0117742237762	-0.0723318273709028	0.217828745189961	-0.816728454755107	0.124776925786015	0.714401221253908	0.584406100523621	0.456464170372068	0.418408782404777	0.584306738867138	0.242932779508886	0.0799331779443128	0.0834007294692427	0.874093448901525	0.602636901366857	0.162181105186659	0.607512536697108	1409	4053	915	706	363	307	302	275	14	14	14	14	14	19	4343	4552	4895	4951	4956	4983	190	190	190	190	190	185
C3_SKIN	70_80	FinnGen	N14_GENITOURINARY	-0.687313809096198	-0.163569307120216	-0.401110672228148	-0.494447143147662	-0.207352277680246	0.131306401462037	0.244418190378914	0.160212588913764	0.202492910364354	0.232398062764183	0.187161215373115	0.122576294362244	0.00492283302425901	0.307277346200381	0.0476066624815334	0.0333713245965306	0.267913389359648	0.284069701532422	6734	6762	4483	3670	2546	1969	1624	1176	92	94	81	87	93	89	8471	9284	10408	10985	11330	11778	450	448	461	455	449	453
C3_SKIN	70_80	FinnGen	N14_MALEGEN	-0.255348638138305	-0.275246299912641	-0.22647880114354	-0.416536417702279	-0.158975275896839	0.0519310883267358	0.268471163547074	0.216115383585483	0.234575687666128	0.276562981217649	0.224286694388636	0.160569336340747	0.341542810711298	0.202802345344331	0.334303026839796	0.132036946275604	0.478446198849076	0.746378347090023	3663	5580	2395	2061	1540	1246	1008	689	63	59	57	58	61	49	6473	6807	7328	7622	7860	8179	312	316	318	317	314	326
C3_SKIN	70_80	FinnGen	N14_PROSTHYPERPLA	-0.196303396080151	-0.305676502714467	-0.326135267838215	-0.678295319869299	-0.134646441684273	0.0461358614667493	0.268518633277175	0.224738880420811	0.252687875603902	0.324121233225487	0.229153125250943	0.169496563064315	0.464742132110266	0.173785397247822	0.19682004341026	0.0363740651526035	0.556812339053501	0.785473245242659	3383	5575	2249	1931	1442	1144	925	620	57	53	51	51	56	43	6351	6669	7158	7456	7675	7980	301	305	307	307	302	315
C3_SKIN	70_80	FinnGen	N14_RENALTUB	-0.267588040851241	-0.389533632216561	-0.223675613023595	0.288450167845007	-0.178584833581273	-0.121875460781383	0.281119818454116	0.262005652743596	0.319392073885511	0.319326394197703	0.410511037307489	0.356041466553141	0.341165587456403	0.137084151210139	0.483729525505493	0.366362316668475	0.663540268177943	0.73211992210825	2712	17154	2205	1568	859	482	325	182	41	30	22	18	11	8	16919	17556	18265	18642	18799	18942	701	712	720	724	731	734
C3_SKIN	70_80	FinnGen	N14_URINOTH	-0.369804023613909	0.15296768029106	0.163331068799556	-0.357889208757325	-0.742313297889161	-0.474774901533145	0.262629962180231	0.177682001098185	0.223176477458447	0.356632165734886	0.449529429006309	0.356633143728368	0.159107352667418	0.389289260523028	0.464261867276473	0.315607736311938	0.0986749025596359	0.183100281388866	3648	15275	2829	2181	1275	771	516	285	65	62	35	18	12	8	15396	16044	16950	17454	17709	17940	633	636	663	680	686	690
C3_SKIN	70_80	FinnGen	NEURODIS	0.0945497307847112	0.0191272399312943	-0.0890887720151171	-0.0969603903374038	-0.165357899794462	0.0158817320511634	0.18641752569956	0.15960693890706	0.185249134464729	0.204358973877351	0.198262953422884	0.146370536319242	0.612019155183938	0.904610170937426	0.630578121890072	0.635171107643561	0.404262234887702	0.913596214548632	7098	3021	4767	3890	2840	2180	1700	1185	144	113	99	87	78	67	4928	5805	6855	7515	7995	8510	280	311	325	337	346	357
C3_SKIN	70_80	FinnGen	PAIN	-0.0878035376216791	-0.0472410118831917	-0.383243524980987	-0.36391056886414	-0.195482196181267	-0.0167136273641514	0.211619040664915	0.168776015944035	0.22987554724476	0.255543963230743	0.21944526300594	0.148915687887162	0.678205431572812	0.77955147687701	0.0954789555072158	0.154428387666994	0.373035604954966	0.910636678452919	5213	10555	3530	2945	2023	1479	1170	878	88	76	63	60	60	51	11626	12211	13133	13677	13986	14278	524	536	549	552	552	561
C3_SKIN	70_80	FinnGen	PNEUMOBACTKNOWN	-0.0193411222821103	-0.109272940854529	0.29674419382188	0.424972584117789	0.0641907731570379	0.247864460152925	0.381033223448378	0.3364883882045	0.336501853666728	0.380852909553587	0.449545645249704	0.356124540900723	0.959517024754127	0.745374030553388	0.3778578738609	0.26448874720538	0.886455770635442	0.486425700131088	1357	18264	1045	670	437	287	212	117	28	21	16	11	9	8	17827	18202	18435	18585	18660	18755	721	728	733	738	740	741
C3_SKIN	70_80	FinnGen	PNEUMONIA	-0.132916172482432	0.207715786143235	0.166709855245202	0.421438294387309	-0.118437833286315	0.269250078372384	0.234625761227946	0.170932949962472	0.218214531872537	0.240401183753955	0.319671301240976	0.240215293772103	0.571051966938032	0.224294136190404	0.444883756913508	0.0795912836693177	0.711010871012135	0.262343269654073	3993	16527	3193	2018	1274	774	513	276	80	69	45	31	22	18	16556	17731	18475	18975	19236	19473	691	702	726	740	749	753
C3_SKIN	70_80	FinnGen	PRIM_COXARTHROSIS	0.209657603358795	-0.807267265853338	-0.550243297613808	0.274538487174382	-0.705904495148618	0.211406583208631	0.449753743379588	0.579119632336269	0.579091317221286	0.449461866428348	0.708536966962973	0.356488055744206	0.641100344603057	0.163330902591894	0.34201877280075	0.541321417791583	0.319111866005559	0.553163944697886	755	17360	528	444	340	235	179	104	14	12	14	12	9	8	16906	16990	17094	17199	17255	17330	667	669	667	669	672	673
C3_SKIN	70_80	FinnGen	PRIM_KNEEARTHROSIS	0.332311293235296	-0.0366537060879962	-0.328240709267626	-0.251264981335019	-0.0680918491256986	-0.0675057821098343	0.337158442019187	0.319745785841772	0.410898697142421	0.449656163721468	0.380767584707448	0.319427036745448	0.324317887878582	0.908735309380121	0.424385459928991	0.576302598622543	0.85807287538344	0.832626681375242	1258	15605	830	732	561	415	335	223	29	23	20	16	13	10	15400	15498	15669	15815	15895	16007	604	610	613	617	620	623
C3_SKIN	70_80	FinnGen	PULMONARYDG	-0.399531779041238	0.158882313718134	-0.0283229142527211	-0.214822967064481	-0.0925312485092766	0.0114288436872269	0.207783824704343	0.1336319646601	0.163428031337737	0.203468592627806	0.184760308343701	0.141383276117632	0.0545021242233368	0.234457607428286	0.86241160099657	0.291057740977897	0.616499367249209	0.935572461247955	7373	11176	5193	3925	2923	2083	1579	1028	138	132	99	77	74	58	12642	13910	14912	15752	16256	16807	576	582	615	637	640	656
C3_SKIN	70_80	FinnGen	PULM_INFECTIONS	-0.447275776620507	0.26967358281051	0.188997568999325	0.291010110551514	-0.121386083974887	0.239563244423805	0.247705998123204	0.147992883980341	0.185812120418225	0.214022025189395	0.262542217107163	0.188488908556598	0.0709695941034889	0.0684236713337957	0.309085224306902	0.173918424676401	0.643831195958926	0.20374027218814	4957	14819	3768	2595	1762	1112	762	459	102	96	63	46	37	30	15258	16431	17264	17914	18264	18567	648	654	687	704	713	720
C3_SKIN	70_80	FinnGen	PULM_PNEUMONIA_SEPSIS	-0.12819684956108	0.213227092898522	0.171518422729474	0.426806978118779	-0.110145996136313	0.279935675304797	0.235174837252011	0.171625750184041	0.218765221584502	0.240900276175496	0.320046642819174	0.240692921906115	0.585675835855573	0.214090603819899	0.433022705703371	0.0764416403544926	0.730728914489526	0.244812971325617	3995	14771	3194	2020	1277	774	512	276	80	69	45	31	22	18	14874	16048	16791	17294	17556	17792	618	629	653	667	676	680
C3_SKIN	70_80	FinnGen	R18_ABDOMI_PELVIC_PAIN	-0.375561437195133	-0.271646574490294	-0.592470162160489	-0.462818117814382	-0.0990795935969889	-0.00889212543277959	0.30580064082523	0.234406479419778	0.319856330037754	0.336757323394372	0.262393973738446	0.1800818821926	0.219400016619539	0.246509287382011	0.0639826291787048	0.169337021778904	0.70572881487593	0.960617873242935	3083	13695	2105	1730	1189	882	687	516	46	46	41	39	38	33	14025	14400	14941	15248	15443	15614	602	602	607	609	610	615
C3_SKIN	70_80	FinnGen	R18_ABNORMALITI_BREAT	0.0580950826399469	0.283156327022754	-0.476760258580428	-0.467966300711929	0.206872890499308	0.17104129019162	0.26400445876726	0.199546733416708	0.357415720267204	0.411573557972009	0.282058597313309	0.22909154352266	0.825829555201149	0.155899728597828	0.182233486704919	0.255531007842616	0.463290471368503	0.455300979494792	2586	11769	1860	1458	913	621	466	328	55	45	27	26	28	20	11942	12344	12889	13181	13336	13474	498	508	526	527	525	533
C3_SKIN	70_80	FinnGen	R18_ABNORMAL_FINDI_EXAMI_BLOOD_WO_DIAGNOSIS	-0.379847629232966	0.202864568281282	0.0828041214000675	0.0516036473866799	0.036463813793626	0.142414065409667	0.502472214689621	0.305489479484975	0.381184306265797	0.449929647695559	0.449899903672622	0.410717802126481	0.449674689347531	0.506649344602599	0.828030221327692	0.908688698041032	0.935403202589388	0.728783410182033	1038	18566	718	601	414	291	210	123	23	23	16	13	8	6	18136	18253	18440	18563	18644	18731	727	727	734	737	742	744
C3_SKIN	70_80	FinnGen	R18_DIZZI_GIDDI	0.237891882813755	-0.0472428913056434	-0.731505760400736	-0.313528101651157	0.158058516526661	0.21975361265355	0.262433870196716	0.246631447897885	0.410719457263852	0.380620307658984	0.292026790291707	0.233844483620471	0.364680176528827	0.848092686559417	0.0749067205019947	0.410093384160826	0.588337600061071	0.347349630845731	2055	16239	1455	1222	827	581	439	291	45	34	26	27	28	19	16143	16376	16771	17017	17159	17307	651	662	670	669	668	677
C3_SKIN	70_80	FinnGen	R18_DYSPNOEA	0.0748408504123656	0.241150445599235	-0.590219620637959	-0.442857715300312	-0.00274424058276617	0.26844920599061	0.271301759103275	0.213218760109617	0.410660361708839	0.449390850252328	0.356206190240216	0.270513225578915	0.782656879675516	0.258055036326881	0.150648342864065	0.324397068851579	0.993853095222364	0.321017074396163	2272	16903	1720	1315	785	507	356	224	46	35	19	19	17	14	16726	17131	17661	17939	18090	18222	683	694	710	710	712	715
C3_SKIN	70_80	FinnGen	R18_GENERAL_SYMPTOMS_SIGNS	0.06057299880271	0.0984154148047267	-0.14687047302555	-0.0832485579284566	-0.275508232986435	-0.147543357496011	0.189390530647076	0.158348823574057	0.223534120314698	0.262750925775003	0.281456249296274	0.22327556986156	0.749096302250902	0.534263961340223	0.511156305472574	0.751369185347568	0.32764570189287	0.508732364450392	5112	14051	3900	3001	1790	1110	800	488	101	76	45	34	26	21	14583	15482	16693	17373	17683	17995	579	604	635	646	654	659
C3_SKIN	70_80	FinnGen	R18_HAEMORRHAGE_RESPI_PASSA	0.485697018988101	0.106932181428439	0.601180220839676	-0.702272843747862	-0.373819094370162	0.307737325940946	0.338534277828884	0.338076743911214	0.321587400891498	0.709474497298657	0.580056332980796	0.358244600860916	0.151371012145617	0.751778162076804	0.0615651382711463	0.322247777409072	0.519281669418647	0.390332486600801	962	11591	687	553	372	250	197	111	23	20	18	10	10	8	11383	11517	11698	11820	11873	11959	460	463	465	473	473	475
C3_SKIN	70_80	FinnGen	R18_HEADACHE1	0.803265047511943	0.0563789558305178	-0.710449846456016	0.320977295907932	-1.21630188245246	0.140429980738435	0.358327756049688	0.411731913212045	0.709075396521617	0.502752158247744	1.00136487026979	0.381459316409752	0.024980458035136	0.89108515619837	0.316373359796281	0.523187030457559	0.22450188009788	0.712769729835872	760	13273	496	435	305	208	170	128	20	12	6	7	6	7	13063	13124	13254	13351	13389	13431	454	462	468	467	468	467
C3_SKIN	70_80	FinnGen	R18_PAIN_THROAT_CHEST	-0.297674170759123	0.145907885784081	0.251972809776435	0.107562126846122	-0.195911716617459	-0.48447445853341	0.306391827587616	0.199426817199039	0.219406121987811	0.272203374301475	0.29309133661155	0.247420971558012	0.3312757819198	0.464390625321486	0.250790649102729	0.692729578323352	0.5038576824176	0.05021853860316	2808	11762	1820	1587	1125	784	636	512	56	63	50	33	23	17	12171	12404	12866	13207	13355	13479	523	516	529	546	556	562
C3_SKIN	70_80	FinnGen	R18_SYMPTOMS_SIGNS_ABNORMAL_CLINI_LABOR_FINDI_NOT_ELSEW_CLASSIFIED	0.209042911091443	0.104409861607878	-0.344929904760447	-0.169843980637778	0.0264026900398672	-0.0464039217064745	0.159531144990035	0.136230079364633	0.176762400165738	0.178601417211439	0.153578755728891	0.121534236765323	0.190074757016509	0.443424671480459	0.0510123347163281	0.341621336397573	0.863503339012081	0.702596595357324	9069	4535	5707	4933	3801	2991	2431	1845	200	176	145	139	128	106	7316	8090	9222	10032	10592	11178	381	405	436	442	453	475
C3_SKIN	70_80	FinnGen	R18_SYMPTOMS_SIGNS_INVOLVI_CIRCULATO_RESPI_SYSTEMS	0.0399921880667955	0.112612540212424	0.122317117564451	-0.144894671463804	-0.00956934994661827	-0.054866680225244	0.193043280379073	0.151583277450018	0.174134266511667	0.223936515681127	0.195366613086861	0.149400890923882	0.835879475628872	0.457536939636501	0.48241109640931	0.517609557409182	0.960934038336753	0.713436525051952	5352	12027	3531	2999	2124	1527	1228	929	119	113	96	70	62	50	13134	13666	14541	15138	15437	15736	595	601	618	644	652	664
C3_SKIN	70_80	FinnGen	R18_SYMPTOMS_SIGNS_INVOLVI_COGNITION_PERCEP_EMOTIONAL_STATE_BEHVI	0.0644591832141013	-0.156021154183098	-0.448472243362994	-0.209634511158895	0.300674499768715	0.18381799151258	0.228278889886894	0.208825792847357	0.29203514859468	0.304732173450148	0.233507037259399	0.217593154403996	0.777659570504591	0.454981799195573	0.124617129325524	0.491496642277047	0.197869073868412	0.398234590351028	3163	16438	2327	1905	1240	835	609	379	64	52	41	42	38	22	16523	16945	17610	18015	18241	18471	687	699	710	709	713	729
C3_SKIN	70_80	FinnGen	R18_SYMPTOMS_SIGNS_INVOLVI_DIGES_SYSTEM_ABDOMEN	-0.249248160523984	-0.184178505467646	-0.472634091622973	-0.298096638645247	0.0192494974579544	0.0026139106632128	0.247571114548368	0.198139071887837	0.271377054681245	0.281322194388092	0.222990727049413	0.166384019938747	0.314043393195908	0.352608488366073	0.081576000968875	0.289314251170689	0.931208696690785	0.987465664219345	4134	13830	2906	2269	1491	1077	861	629	66	64	52	49	48	39	14361	14998	15776	16190	16406	16638	631	633	645	648	649	658
C3_SKIN	70_80	FinnGen	R18_SYMPTOMS_SIGNS_INVOLVI_URINARY_SYSTEM	-0.069967834731251	-0.137516973783894	-0.241134265275113	0.0269926161877807	-0.186227363021222	-0.43943668197881	0.255264799536959	0.21905189003564	0.28197009416193	0.293049187122128	0.320098676915655	0.305144264605709	0.784008516885862	0.530146340086044	0.392453312227585	0.926611034976488	0.560714130623312	0.149840567787765	2763	16835	2050	1645	1047	705	506	316	61	48	29	23	17	11	16802	17207	17805	18147	18346	18536	685	698	717	723	729	735
C3_SKIN	70_80	FinnGen	R18_UNSPE_HAEMATU	-0.669200265812532	-0.358856856165834	-0.385404110110524	0.395666815260038	-0.206478118613038	0.0858457995290279	0.502944371580375	0.357597810529474	0.450466275124602	0.38172541521996	0.502677928155259	0.356717071891462	0.183332127725772	0.315609625694307	0.392237292340895	0.299958651427754	0.681251250235453	0.809822404504729	1268	16693	950	760	467	288	205	136	21	18	13	11	9	8	16337	16527	16820	16999	17082	17151	653	656	661	663	665	666
C3_SKIN	70_80	FinnGen	RHEUMA_ENDPOINTS	-0.0191767280753099	-0.189780434719846	-0.0676223063150496	0.0306129114986426	0.0298879992470211	-0.0145571608072167	0.22487984560168	0.192639885339985	0.202613054635515	0.210390485098266	0.195448224592511	0.145924459613298	0.932042415396753	0.324547205314145	0.738567473752946	0.884312003359517	0.878461134740961	0.920536297388924	4421	12207	2828	2488	1882	1469	1181	859	90	86	80	76	67	53	13132	13472	14078	14491	14779	15101	578	582	588	592	601	615
C3_SKIN	70_80	FinnGen	SLEEP	0.374805692275067	-0.1527390269058	-0.128330874163529	-0.940125985515117	0.472163734847454	-0.184595565971477	0.293271297591304	0.319825673359126	0.411277321663646	0.708925719810407	0.319966283838145	0.319649702975302	0.201243446223724	0.632956554443223	0.755017702822672	0.184797425126639	0.140033268199704	0.563606254607381	1624	16876	1072	909	535	331	292	216	29	18	16	13	17	10	16708	16871	17245	17449	17488	17564	691	702	704	707	703	710
C3_SKIN	70_80	FinnGen	ST19_COMPLICATIO_PROCED_NOT_ELSEW_CLASSIFIED	0.232759768956278	0.0289779756757585	-0.0993827973543263	-0.558348966435716	-0.140507159028158	0.325330248662769	0.292688199678559	0.262102545117951	0.336429181375614	0.502023269556632	0.410651283262571	0.304361996779111	0.426469129014264	0.911965515566224	0.767684661705513	0.266053293025044	0.732232838841397	0.28511812218944	1659	16922	1187	995	682	445	310	171	40	31	20	14	15	11	16672	16864	17177	17414	17549	17688	682	691	702	708	707	711
C3_SKIN	70_80	FinnGen	ST19_COMPLICATIO_SURGI_MEDICAL_CARE_NOT_ELSEW_CLASSIFIED	0.123711583345533	-0.236241965013094	-0.0719876796605222	-0.383615503108775	-0.240195157404193	-0.0745741476611602	0.262530023815327	0.25394781564929	0.280934078892134	0.380592117149153	0.356288065336835	0.3044531236413	0.637477693566641	0.352227371452356	0.797762414632982	0.313481394617534	0.500209605505574	0.806499329888119	2324	16981	1664	1402	965	640	461	251	50	39	29	19	17	11	16904	17166	17603	17928	18107	18317	687	698	708	718	720	726
C3_SKIN	70_80	FinnGen	ST19_FRACT_LOWER_LEG_INCLU_ANKLE	0.124539324558756	0.192796120588061	-0.119659768977003	0.083884566184375	-0.179386290509871	-0.00607051152588637	0.502456027570867	0.380695583936968	0.502044044786904	0.502060916954758	0.501926113818307	0.335920616979237	0.804241846434433	0.612553978017046	0.811613396539471	0.867306744890502	0.720795512301381	0.98558199895185	761	17037	452	404	315	234	211	165	16	14	9	10	10	9	16665	16713	16802	16883	16906	16952	665	667	672	671	671	672
C3_SKIN	70_80	FinnGen	ST19_INJURI_ELBOW_FOREA	-0.254621519021259	-0.233020713476218	-0.586495020726839	0.0725206413687722	-1.15147785445355	-0.485676214276762	0.449777561866006	0.356513682760057	0.502056295120041	0.410803397631186	0.70851953743394	0.410630223853863	0.571322113829046	0.513363451905876	0.242731838322465	0.859874680192862	0.104122384965035	0.236905039474739	1202	18302	825	712	488	361	276	200	15	15	10	11	7	6	17931	18044	18268	18395	18480	18556	733	733	738	737	741	742
C3_SKIN	70_80	FinnGen	ST19_INJURI_HEAD	-0.0442363640464081	-0.149780980870596	-0.389457088120205	-0.139884470650914	0.429353626899786	0.0832456347013838	0.281040691316559	0.253742750236198	0.356321384665436	0.380599537629731	0.280976422570124	0.281101718581451	0.874928045319318	0.554998427611539	0.274396492521297	0.713218383611382	0.126493405310098	0.767122701042759	2293	17420	1767	1287	790	502	357	216	41	36	29	25	21	13	17192	17672	18169	18457	18602	18743	713	718	725	729	733	741
C3_SKIN	70_80	FinnGen	ST19_INJURI_KNEE_LOWER_LEG	-0.0680637162854213	0.0381951678179534	0.0363458322748604	0.132221633189294	-0.0960861148342316	-0.274848068402392	0.380988780285532	0.292095295748846	0.336272067080576	0.356402506375695	0.356217995186305	0.291538240215545	0.858212385967747	0.89596303529782	0.913928583028811	0.710645257149496	0.787360559912788	0.345808103267099	1575	17146	995	835	599	438	385	313	29	27	20	20	17	12	17007	17167	17403	17564	17617	17689	690	692	699	699	702	707
C3_SKIN	70_80	FinnGen	ST19_INJURI_WRIST_HAND	-0.128524764989572	0.0288986119340185	-0.460334404614046	-0.541773273850217	0.116348478229722	-0.263921527332095	0.449768690512916	0.336263420636734	0.502094310494759	0.579108622076317	0.380642607063036	0.33632808761915	0.775063881139222	0.93151379796311	0.359232483255848	0.349515421755415	0.759861013378048	0.432620978936343	1161	18066	733	617	449	320	279	203	20	17	15	13	13	9	17746	17862	18030	18159	18200	18276	728	731	733	735	735	739
C3_SKIN	70_80	FinnGen	ST19_INJURY_POISO_CERTA_OTHER_CONSE_EXTER_CAUSES	-0.226284436402763	-0.169219154801105	-0.319606969053505	-0.00798050181806058	-0.0762438657101419	-0.0625428659428776	0.205798145313042	0.163646003929135	0.198124809944845	0.189226551098621	0.18119738533473	0.138338673996279	0.271530173997533	0.301109919892322	0.106709805317681	0.966359731065114	0.67391722890034	0.651197196609155	6365	7993	4173	3427	2530	1933	1573	1169	106	103	90	86	75	63	9616	10362	11259	11856	12216	12620	463	466	479	483	494	506
C3_SKIN	70_80	FinnGen	ST19_INTRACR_INJURY	0.00826534314666551	-0.170220493685619	-0.0383986047932506	-0.019281741481397	0.522486563777378	0.0762627927144743	0.380905536553993	0.356384004678352	0.410793735305733	0.502109414509625	0.380716510068692	0.411061346816141	0.982687906689324	0.632911973510593	0.925526866589665	0.969367585998701	0.169946121162707	0.852816059358596	1144	17171	900	648	402	249	172	99	25	22	19	15	11	6	16725	16977	17223	17376	17453	17526	665	668	671	675	679	684
C3_SKIN	70_80	FinnGen	T2D	-0.0401248455516042	-0.172169133661469	-0.167591933058642	-0.393368943341206	-0.0666880420592807	-0.037061250473545	0.248008905875574	0.198677185797145	0.214310528129143	0.254992331561866	0.195138347635527	0.145323771051186	0.871472864477866	0.386173671021153	0.434211556961203	0.122910937451871	0.732540923629353	0.798703493924566	3704	14206	2034	1982	1667	1388	1205	956	84	75	69	69	66	53	15157	15209	15524	15803	15986	16235	635	644	650	650	653	666
C3_SKIN	70_80	FinnGen	T2D_INCLAVO	0.00124293952271604	-0.301491727538966	-0.175206183868616	-0.330970679769831	-0.0179746194908412	-0.0513920786213176	0.235236395627218	0.206030168253654	0.210048016200541	0.24097860047036	0.186048903888877	0.145356275465507	0.995784165804754	0.143374976775758	0.404210864289789	0.169614272935016	0.923034258437137	0.723669099949893	3962	13990	2223	2078	1750	1462	1281	992	88	78	74	73	69	53	15008	15153	15481	15769	15950	16239	633	643	647	648	652	668
C3_SKIN	70_80	FinnGen	T2D_WIDE	-0.264754380910842	-0.0881300891880812	-0.641785736705366	-0.388452898797216	-0.394501191010258	0.196656387686964	0.27208493405592	0.205862523434786	0.305425725095497	0.305425849542283	0.292583364873449	0.191572278845862	0.330524551258934	0.668577104121887	0.0356161734365681	0.203429873158608	0.177549781054225	0.304637658840807	3345	14247	2303	1790	1316	994	775	481	59	53	41	36	32	29	14618	15131	15605	15927	16146	16440	612	618	630	635	639	642
C3_SKIN	70_80	FinnGen	VWXY20_ACCIDENTS	-0.243266621371582	-0.284775759832977	-0.373559171682435	-0.0289429550008688	0.160975144926215	-0.456322134721306	0.195872363936922	0.165553747044933	0.205916814561117	0.202144703967735	0.178133351993389	0.205360029136505	0.214249474162529	0.0854068454767128	0.0696582364442645	0.886148508083969	0.366166305962266	0.0262793075012335	6312	12035	4468	3593	2402	1669	1284	869	106	100	78	64	50	25	13194	14069	15260	15993	16378	16793	579	585	607	621	635	660
C3_SKIN	70_80	FinnGen	VWXY20_EXTER_CAUSES_MORBIDI_MORTA	-0.163469269968713	-0.290201440254401	-0.306963469333313	-0.0761858158820251	-0.0788381786010704	-0.218775080000994	0.191024136109898	0.166950927310143	0.199781076935296	0.207087721003097	0.199549263783984	0.172128408746854	0.39213501858809	0.0821678369815225	0.124415988391851	0.712954125617292	0.692782903683377	0.203728912177984	6300	9771	4390	3566	2430	1685	1272	902	106	97	76	63	49	37	11073	11897	13033	13778	14191	14561	502	511	532	545	559	571
C3_SKIN	70_80	FinnGen	VWXY20_OTHER_EXTER_CAUSES_ACCIDENTAL_INJURY	-0.186851924783894	-0.254990915057843	-0.293275103083815	-0.0200878553497123	0.129293279609999	-0.486424641719185	0.192752907286158	0.16559719633275	0.202179450030784	0.205957444010949	0.185979929657998	0.218221622360842	0.332352751257105	0.12360270385104	0.146900105025255	0.922302327105681	0.486929862804652	0.0258112688856576	6163	12033	4387	3511	2326	1606	1218	827	108	99	75	60	44	22	13131	14007	15192	15912	16300	16691	570	579	603	618	634	656
C3_SKIN	70_80	FinnGen	Z21_FACTO_INFLUENCI_HEALTH_STATUS_CONTACT_W_HEALTH_SERVI	-0.0464519511592487	-0.0904325577301623	-0.0987067751778976	-0.116567886480829	0.0281971482857675	0.207671145316443	0.16780884148287	0.139245658518853	0.154581910303174	0.172216279609203	0.154182527320613	0.122156085743677	0.781922406629787	0.516050038300005	0.523122046923258	0.498488980383771	0.854890915405013	0.0891219956218833	9136	5296	6143	5306	3929	2942	2316	1569	192	179	155	132	117	94	7686	8523	9900	10887	11513	12260	411	424	448	471	486	509
C3_SKIN	70_80	FinnGen	Z21_FOLLOW__EXAM_TREAT_CONDI_OTH_MALIG_NEOPLASMS	0.467617038044007	-0.339570255339562	-0.350397400189973	-0.118780041316588	-0.245845679544252	0.474904763040526	0.41385634062273	0.504278804625657	0.581010924982367	0.580856032177983	0.580769578288955	0.322250037355055	0.258517591332513	0.500706838097294	0.546453946151086	0.837969541278148	0.672068961848877	0.140558301273039	814	8920	548	452	333	234	190	139	16	11	9	8	9	10	8829	8925	9044	9143	9187	9238	341	346	348	349	348	347
C3_SKIN	70_80	FinnGen	Z21_MEDICAL_OBSER_EVALU_SUSPECTED_DISEA_CONDI	0.260026238558902	0.107670020313266	-0.990234475171298	0.0832058576061122	0.199304060188425	0.238735507142071	0.243673477230431	0.208715316249129	0.412548469522017	0.283568060007849	0.256578122842723	0.220030387120618	0.285922473786126	0.60594504052309	0.0163822492735552	0.769197589350631	0.437290174679649	0.277916548291086	2746	9107	1865	1603	1139	807	605	411	58	45	31	37	30	22	9527	9789	10253	10585	10787	10981	403	416	430	424	431	439
C3_SKIN	70_80	FinnGen	Z21_OTHER_SPECIAL_EXAM_INVES_PERSONS_WO_COMPLA_REPOR_DIAGNOSIS	-0.147477021284448	0.123979213890232	-0.139530655975988	0.0228039816937362	-0.168732792391297	0.177633706085443	0.231514303066998	0.166456361918822	0.216241083588112	0.225622635240144	0.242273446454905	0.172872475477888	0.524118062378483	0.456383497776718	0.518761902565978	0.919493830235744	0.486143311115643	0.304165382055728	4481	9213	3004	2631	1819	1358	1002	647	92	92	68	57	44	37	10146	10519	11331	11792	12148	12503	452	452	476	487	500	507
C3_SKIN	70_80	FinnGen	Z21_PERSONS_ENCOUNTERI_HEALTH_SERVI_EXAM_INVES	0.0888637095079516	0.0199592796540877	-0.446596959935453	-0.312004821190794	0.0486256355903952	0.209572495712449	0.172101277765474	0.142637678932131	0.196980276308899	0.203782401078845	0.163587272244604	0.12717721021692	0.605613166797916	0.888715357499419	0.0233769948923356	0.125752456636626	0.766278829847904	0.0993777589717113	7073	9433	4599	4032	2989	2309	1836	1259	141	130	101	99	93	74	11236	11803	12846	13526	13999	14576	530	541	570	572	578	597
C3_SKIN	70_80	FinnGen	Z21_PERSONS_ENCOUNTERI_HEALTH_SERVI_OTH_CIRCUMSTANC1	-0.0452039072197929	-0.179139116283845	0.260857659622468	-0.352059342967255	-0.101262304051796	0.0184649794020408	0.254269452792219	0.239834158049931	0.262047812720985	0.449432436436143	0.410574455524474	0.410398708220532	0.858896113413549	0.455106348017843	0.319513435431602	0.433426254310768	0.805190199995036	0.964113062667124	2753	16286	2130	1641	851	491	320	165	51	39	27	16	11	6	16174	16663	17453	17813	17984	18139	684	696	708	719	724	729
C3_SKIN	70_80	FinnGen	Z21_PERSONS_ENCOUNTERI_HEALTH_SERVI_SPECIFIC_PROCED_HEALTH_CARE	-0.0975131394568924	-0.414049012263216	0.220829573149565	-0.294546671694528	0.414594087643006	0.115018483510838	0.223277472366107	0.22816164806537	0.213419631965491	0.336539488433611	0.240060922969273	0.270441718486419	0.662303372555507	0.06956728262126	0.300799667735524	0.381453274462268	0.084161025126884	0.670619016013014	4031	15662	3206	2244	1244	774	539	314	72	57	48	28	26	14	15749	16711	17711	18181	18416	18641	666	681	690	710	712	724
C3_SKIN	70_80	FinnGen	Z21_PERSONS_W_POTEN_HEALTH_HAZARDS_RELATED_FAMILY_PERSONAL_HISTORY_CERTA_CONDI_INFLUENCI_HEALTH_STATUS	-0.492297515479577	-0.0885238348296407	-0.277249437254041	0.350209378205202	0.0857505231048735	-0.365718704508059	0.228567368796236	0.155982250162436	0.209378713582221	0.191533796592276	0.21835466589319	0.240731651089558	0.0312527305855522	0.570357510204705	0.185452259488415	0.0674825068168258	0.694532120147361	0.12871301829285	5203	14940	3982	3308	2058	1245	864	498	112	107	73	57	34	18	15410	16084	17334	18147	18528	18894	639	644	678	694	717	733
C3_SKIN	70_80	FinnGen	Z21_PRESENCE_OTH_FUNCTIONAL_IMPLANTNTS	-1.12786131705703	-0.0912741537937131	-0.519031010315096	0.460978590964912	0.556705544026567	-0.137185315521212	0.411011706953969	0.213642567471146	0.336723550938469	0.262481719298486	0.271351224716891	0.357444052669449	0.00606752108271824	0.669213040711585	0.123215614797081	0.0790489353864129	0.0402080606318519	0.701130238019791	2767	14779	2260	1823	983	579	355	175	52	52	35	33	21	8	14641	15078	15918	16322	16546	16726	593	593	610	612	624	637
C3_STOMACH	50_60	FinnGen	I9_CVD	0.304352270422846	0.204738556777828	-0.57121543196453	0.380373942304742	0.588231733839006	0.0582484279352581	0.735503075763557	0.608297661548171	1.0181356104012	0.732646159915836	0.603671206964783	0.392691096184912	0.679019490913402	0.736436348777122	0.57476984789744	0.603636453303422	0.329846039949115	0.882081220016456	17166	50157	12688	10511	7488	5517	4388	3119	7	6	9	9	8	7	54527	56704	59727	61698	62827	64096	101	102	99	99	100	101
C3_STOMACH	50_60	FinnGen	ST19_INJURY_POISO_CERTA_OTHER_CONSE_EXTER_CAUSES	-0.224815456481699	-0.777368531503683	0.215414974699182	-14.0775793294255	0.234679509593374	0.28127015475075	1.01744232073095	1.01495066832103	0.727898117636189	1019.37596167682	0.725097081780814	0.364165780266865	0.825122506147052	0.443725361366627	0.767275057530682	0.988981566562782	0.746201108680699	0.439896241934291	14738	47572	10528	8886	6321	4685	3728	2828	6	7	9	10	10	8	51605	53247	55812	57448	58405	59305	171	170	168	167	167	169
C3_STOMACH	50_60	FinnGen	VWXY20_EXTER_CAUSES_MORBIDI_MORTA	0.0424370702819883	-0.529904636430748	0.535471431823525	0.169906374743327	1.07125265097309	0.401985278030805	1.01802737832033	1.01479622461781	0.728175714377183	1.01499429607978	0.599751072332076	0.416230737374012	0.966749342758633	0.601546146010511	0.46212016005504	0.867058170339603	0.0740730113045532	0.334156735545872	14439	55846	10695	8891	5961	4099	3062	2220	8	9	10	10	9	6	59391	61195	64125	65987	67024	67866	191	190	189	189	190	193
C3_STOMACH	60_70	FinnGen	AUTOIMMUNE	1.12085571530809	-1.36210767591015	0.503737206074211	-0.832733068291773	0.770155218961273	0.120615108748366	0.388961365742167	1.00363679224438	0.455341278711041	1.00374795067838	0.416857529066912	0.360362786385972	0.00395582120628448	0.174726589561317	0.26860320158426	0.406751584250966	0.0646709102341853	0.737847875682721	9113	75874	6176	5587	4354	3380	2865	2111	13	7	12	11	14	8	78491	79080	80313	81287	81802	82556	307	313	308	309	306	312
C3_STOMACH	60_70	FinnGen	CD2_BENIGN	0.334488136772004	0.736116507073695	-0.374367854457932	-0.74249414781316	0.238498093143982	0.188562920075988	0.508477939638289	0.344083961070884	0.712221008056473	1.00367765544835	0.583251202942493	0.385068353493153	0.510652311823002	0.0324072190518804	0.599142258345502	0.459437431656721	0.682604648435818	0.62435548826793	10207	71229	7473	6181	4058	2870	2254	1749	16	14	7	7	8	7	73656	74948	77071	78259	78875	79380	291	293	300	300	299	300
C3_STOMACH	60_70	FinnGen	CD2_BENIGN_EXALLC	2.0002524293296	2.41489329801922	1.30146635433846	0.940027807391368	1.94893653201593	1.99823519286853	0.552797542783678	0.404234352982688	0.743151043148537	1.02603865076383	0.619895437920718	0.430540843653986	0.000296409694128147	2.31515378096549e-09	0.0798975067468303	0.359576727384597	0.00166668968055597	3.46356490779523e-06	10207	49624	7473	6181	4058	2870	2254	1749	16	14	7	7	8	7	52303	53595	55718	56906	57522	58027	39	41	48	48	47	48
C3_STOMACH	60_70	FinnGen	CHOLELITH_BROAD	1.2992305428344	0.547429870766346	0.879893794561979	0.0903487598733857	-13.8785779387755	0.540332554547758	0.508296087932832	0.583595734499226	0.583771961863808	1.00369544726535	1001.74897502696	0.413122193825245	0.0105867709446157	0.348229377102982	0.13174505004352	0.928274412803794	0.988946184021426	0.190898987843009	4342	86867	3136	2633	1866	1371	1097	809	8	7	7	6	6	6	87768	88271	89038	89533	89807	90095	297	298	298	299	299	299
C3_STOMACH	60_70	FinnGen	DIABETES_FG	-1.231681700401	0.117631733998038	0.355334491996168	0.0802820055662041	-0.74946690716509	0.285746059155036	1.00456524279751	0.387883789132374	0.387551649701009	0.507168679085927	0.711655543840394	0.308138855235464	0.22016694289266	0.761687609092371	0.359210751285423	0.874224752597125	0.292280703971256	0.353755804662436	11140	79296	8164	7599	5787	4201	3168	1960	16	19	17	14	12	11	81970	82535	84347	85933	86966	88174	286	283	285	288	290	291
C3_STOMACH	60_70	FinnGen	DM_COMORB_EXMORE	0.513697447138372	0.135116965188965	0.018077583484066	0.305639099325034	0.197383746286887	-0.369101396377329	0.332183552061444	0.316559271393015	0.390117780745254	0.390009510527428	0.388938581860569	0.326049700417094	0.122001598731097	0.669503219737061	0.963040227523327	0.433233249026497	0.611808696820724	0.257617497456254	16916	61990	13297	10833	7513	5379	3949	2438	30	25	22	18	14	10	65363	67827	71147	73281	74711	76222	216	221	224	228	232	236
C3_STOMACH	60_70	FinnGen	E4_DIABETES	-1.22321464881037	0.128582615623	0.363960224798302	0.0900540158718013	-0.740083614205943	0.192851791277922	1.00459093839522	0.387945820672847	0.387611719182996	0.507199301496293	0.711674145589909	0.322548068232351	0.223366658223048	0.740308548018281	0.347740254300117	0.85907518703889	0.298377437476547	0.549906036593273	11073	79235	8113	7547	5748	4171	3145	1947	16	19	17	13	12	10	81894	82460	84259	85836	86862	88060	285	282	284	288	289	291
C3_STOMACH	60_70	FinnGen	E4_DM2	-1.24433221480398	0.102611147093865	0.330438288508736	0.0511898803457748	-1.47350172398049	0.237821080362267	1.00464467390178	0.387992829151965	0.387661069928793	0.507199615582524	1.0032245399762	0.308131131028531	0.215501294429446	0.791420392737845	0.393997855868385	0.91960880914648	0.141896369243006	0.440222369409514	11440	79273	8323	7774	5969	4374	3306	2060	16	19	17	12	12	11	82089	82638	84443	86038	87106	88352	285	282	284	289	289	290
C3_STOMACH	60_70	FinnGen	E4_DM2_STRICT	-1.18588482316768	0.0114959609635375	0.40746781373558	0.136912016188909	-1.37936201967496	0.0502562110435316	1.00467520731205	0.417578684946336	0.387698145903877	0.507241689437372	1.00324290460868	0.359230374890684	0.237854533152476	0.978036974615577	0.293262069853293	0.787225835710102	0.169161413882503	0.888739261714005	10738	79563	7897	7362	5589	4031	3024	1853	15	18	17	12	9	8	82107	82642	84415	85973	86980	88151	282	279	280	285	288	289
C3_STOMACH	60_70	FinnGen	E4_ENDONUTRMET	-0.0644634630029952	0.190553544196228	-0.167654735664828	-0.295298877125544	0.103111675606621	0.137303120580407	0.45933448793996	0.316271634463668	0.419046096838771	0.508717976524715	0.388249667478742	0.259947681149944	0.88839056873186	0.546841606346997	0.689092720248258	0.561593267932219	0.790562037755331	0.59736385218597	20005	57444	14536	12422	9438	7035	5534	3692	26	26	21	19	21	16	62641	64755	67739	70142	71643	73485	246	246	251	253	251	256
C3_STOMACH	60_70	FinnGen	E4_THYROID_CTRL_EXCLUSION	1.00239229402777	-0.356132151975321	0.419732488680233	-0.221359427142846	0.859127957538117	0.278447529225544	0.38943104371465	0.583769693001327	0.455519125308001	0.712485824070455	0.387442657960073	0.323925804470948	0.0100532670139524	0.541824770999343	0.356821960894877	0.756039281113157	0.0265935480876325	0.390008029824879	10112	72410	6928	6185	4727	3653	3045	2223	16	10	13	12	16	10	75271	76014	77472	78546	79154	79976	307	313	310	311	307	313
C3_STOMACH	60_70	FinnGen	FG_CVD	1.06161390131448	0.416847590599366	-0.0281642475596006	0.0305496334682076	0.316915382461699	-0.561103180345379	0.282191699774128	0.294444115222043	0.39756984909676	0.426381546072716	0.337092969402545	0.269618202075304	0.000168539202182977	0.156860317672439	0.943524296730995	0.942881575987218	0.347144538996667	0.0374245026889518	22528	41300	16075	13347	9972	7825	6344	4669	34	24	22	20	22	16	47566	50294	53669	55816	57297	58972	153	163	165	167	165	171
C3_STOMACH	60_70	FinnGen	FG_HYPERTENSION	0.733325416982949	0.589295239189345	-0.0577121329574464	0.156557379374641	0.473502841557479	-0.878103233115809	0.405516589597528	0.344923337635102	0.518463594297015	0.518612906364783	0.399693379539932	0.422504941624129	0.070548403828953	0.087546983575753	0.911367543009916	0.762745725204551	0.23614984283089	0.0376792936759203	15686	39693	11356	8978	6644	5223	4260	3121	20	18	14	11	12	6	43889	46267	48601	50022	50985	52124	114	116	120	123	122	128
C3_STOMACH	60_70	FinnGen	G6_NEURO	-0.152496393708883	-0.590424782904825	-0.232953076657306	-1.3404333118171	0.0957205267129513	-0.263802625950471	0.51003979675255	0.508662735836475	0.508621794938695	1.00428550952704	0.455679478075399	0.33934002078876	0.764948281658607	0.245747970514537	0.646946375094535	0.18197017110757	0.833619995544697	0.43692334468212	16745	63306	12077	10043	6856	4965	4019	2848	14	12	13	11	12	9	67685	69719	72906	74797	75743	76914	275	277	276	278	277	280
C3_STOMACH	60_70	FinnGen	I9_CVD	1.20102932635856	0.420035845046719	-0.379579734938978	-0.174384768488082	0.0597842749019227	-0.735519504716329	0.273102003624749	0.297282600767553	0.465693613227367	0.465618267690448	0.374138427093304	0.287714966768508	1.09388105562277e-05	0.157679927561328	0.415023833854893	0.708015219346258	0.873045037016766	0.0105756220951112	22913	35401	15994	13500	10302	8126	6641	4982	34	21	19	18	17	14	42151	44645	47843	50019	51504	53163	135	148	150	151	152	155
C3_STOMACH	60_70	FinnGen	I9_CVD_HARD	0.267923707277971	-0.0395757311363302	-0.796152404122019	0.188819267502247	0.109482109801056	-0.344945064552016	0.456559884582209	0.417104917741124	0.712310583005796	0.50730184515459	0.506671658102266	0.413777717255125	0.557316900304342	0.92440858757553	0.263693424081154	0.7097417143461	0.828924623141942	0.40447923498665	10434	85256	8383	6786	4809	3316	2389	1391	16	15	12	11	9	6	87007	88604	90581	92074	93001	93999	284	285	288	289	291	294
C3_STOMACH	60_70	FinnGen	I9_HYPERTENSION	0.534503422875348	0.406453513454318	-0.234381165309607	-0.0238766590506227	0.300467489218118	-1.02817248554526	0.39268699952163	0.330995564772122	0.509344160897725	0.509422581624771	0.388700008650496	0.41424676332764	0.173468292049541	0.219457220793866	0.645399468741445	0.962616802901812	0.439518753107397	0.0130636637959873	15686	64361	11356	8978	6644	5223	4260	3121	20	18	14	11	12	6	68435	70813	73147	74568	75531	76670	236	238	242	245	244	250
C3_STOMACH	60_70	FinnGen	I9_HYPTENS	0.53474066339548	0.406480276621958	-0.234538811036894	-0.0234598097513636	0.300391834118974	-1.02691575570457	0.392693617487256	0.330998769597192	0.50934454253119	0.509425742776756	0.388700087892162	0.414246899454733	0.173284730960162	0.21943133163029	0.645177590462377	0.963269217754924	0.439634043727745	0.0131753364218458	15680	64359	11352	8976	6643	5222	4260	3119	20	18	14	11	12	6	68431	70807	73140	74561	75523	76664	236	238	242	245	244	250
C3_STOMACH	60_70	FinnGen	I9_IHD	1.10683146193354	0.406828195213701	0.126693733139008	0.368510572333963	0.696893319679513	-0.746030581064953	0.31598519441251	0.344841179416941	0.455810523481758	0.455706012142514	0.363364766259953	0.414136123736131	0.000460403088777836	0.23809756856445	0.781048723222715	0.418711564764049	0.0551250763301565	0.0716376626083493	10653	82546	8254	6866	4848	3653	2773	1731	29	21	17	13	12	6	84638	86026	88044	89239	90119	91161	278	286	290	294	295	301
C3_STOMACH	60_70	FinnGen	I9_OTHHEART	1.10246172528483	-0.0374119559623934	-0.875655436861713	-0.478731196549592	0.176628280359176	-0.180054581837629	0.282035313757446	0.387331462769101	0.712155437365946	0.712095055937326	0.506386539585673	0.413142043896749	9.26984371505591e-05	0.923052797901677	0.218852658601247	0.501401944787705	0.727238491753963	0.662969059579204	13423	77607	10978	8783	5609	3646	2514	1488	22	9	8	9	8	6	79744	81939	85113	87076	88208	89234	286	299	300	299	300	302
C3_STOMACH	60_70	FinnGen	K11_CHOLELITH	1.39034650043959	0.914618794133703	0.538064841275307	0.147421777624898	-13.8943330732754	0.579454954809884	0.508415359385876	0.507294395851779	0.712430847174103	1.00373579309142	1036.36559397834	0.413211489861345	0.00624434878469011	0.0713984319758373	0.450097777241937	0.883232192496815	0.989303251854585	0.160819552955383	4079	86698	2911	2478	1775	1308	1050	781	9	8	6	6	6	6	87564	87997	88700	89167	89425	89694	293	294	296	296	296	296
C3_STOMACH	60_70	FinnGen	K11_GALLBILPANC	1.28143330986973	0.639221612840863	0.716547924945688	-0.0677979110275183	-13.9355529809875	0.390878540371554	0.456424295540613	0.507128395728725	0.583732776933874	1.00361148790228	959.248391118984	0.412893628816406	0.00499201745187008	0.20749880863034	0.219624464033877	0.946140721519169	0.988409079885061	0.343801371158253	5315	87296	3927	3180	2157	1540	1222	911	10	8	7	6	6	6	88371	89118	90141	90758	91076	91387	303	305	306	307	307	307
C3_STOMACH	60_70	FinnGen	K11_GIDISEASES	2.04057276641749	0.715695716625185	0.57085079865548	-0.27579621278229	0.511102108880806	-0.294755568001467	0.217098676639739	0.293320343752263	0.35436834135837	0.589581266731628	0.371005256002076	0.301384407105009	5.49340620662088e-21	0.0146880827888947	0.107202235112184	0.639939634409984	0.168322434423115	0.32807166911622	19335	43502	13981	11730	8328	6305	4988	3610	59	34	23	18	20	12	48635	50886	54288	56311	57628	59006	162	187	198	203	201	209
C3_STOMACH	60_70	FinnGen	M13_ARTHROPATHIES	0.374972574739454	0.19405435137411	-0.932483031153271	-0.742488422758059	-1.67366514823091	-0.357487735075912	0.420852608274234	0.365374642803246	0.713050400880381	0.713053887260945	1.00364049737777	0.30841200165396	0.372938219964922	0.595342128544769	0.190962224969806	0.297745830191923	0.0953962953846579	0.246405668093949	14605	60422	9887	8615	6392	5228	4443	3365	14	12	9	10	11	11	64844	66116	68339	69503	70288	71366	282	284	287	286	285	285
C3_STOMACH	60_70	FinnGen	M13_ARTHROSIS	-0.51630149749303	0.408472981714126	-16.0157082040956	-16.0061368088702	-1.34752368819816	0.173130127971378	0.714621359967408	0.365431857835149	1515.10243749042	1695.59331189286	1.00359157943841	0.308519394995311	0.469997819926172	0.263660311136439	0.991565950913529	0.992468205861581	0.179368723343701	0.57468541014098	12032	59838	8671	7345	5141	3942	3195	2191	10	9	7	10	12	11	62911	64237	66441	67640	68387	69391	278	279	281	278	276	277
C3_STOMACH	60_70	FinnGen	M13_ARTHROSIS_INCLAVO	-0.840106782616809	0.159280667427672	-1.54954422931116	-14.9806042532547	-1.37106636126457	0.254994651752168	0.714317057272354	0.364744305855043	1.00384143171223	957.608974703461	1.0033593380585	0.3080102890259	0.239555761689954	0.662335234882749	0.122681740623495	0.987518595115674	0.171789638036791	0.407740129126616	17593	69195	13368	11049	6869	4928	3797	2347	10	9	8	10	12	11	73111	75430	79610	81551	82682	84132	299	300	301	299	297	298
C3_STOMACH	60_70	FinnGen	M13_MUSCULOSKELETAL	0.268822743829375	0.133844789738259	-0.149666910962354	-0.400433266189745	-0.444950053129892	-0.509456878414189	0.394349526489536	0.333149536736206	0.421590161459375	0.510962929611382	0.458229072678939	0.269275076747802	0.495437213100946	0.687863685358309	0.722585319998588	0.433225790163512	0.331537820463855	0.0584967042873897	19002	39321	12162	10694	8191	6907	6124	5111	23	20	16	18	18	15	45930	47398	49901	51185	51968	52981	208	211	215	213	213	216
C3_STOMACH	60_70	FinnGen	M13_SOFTTISSUE	0.233059862756083	-0.50863084762696	-1.3229150061861	-0.450480490312032	-0.702774989970237	-0.292024308334228	0.509269578220676	0.584127517476406	1.00392839431685	0.712640718991955	0.711884149127879	0.358632933943868	0.647214299591636	0.383888977357007	0.187591231796694	0.527302930383292	0.323542565249766	0.415489862023253	12174	71721	8139	6896	4874	3862	3401	2686	8	6	6	9	9	8	75436	76679	78701	79713	80174	80889	312	314	314	311	311	312
C3_STOMACH	60_70	FinnGen	N14_GENITOURINARY	0.161604398472319	0.0173400868476118	-1.79104720397583	-0.350338671816608	0.55663826176547	-0.1236604489987	0.391184514246073	0.346261343844024	1.00435764283916	0.584861274123534	0.364882893602439	0.311160454692525	0.679521970729125	0.960060205255816	0.0745413337071612	0.549165167134952	0.127128007835992	0.691059994220432	18778	47614	14618	11686	7042	4980	3760	2689	23	17	14	15	16	11	51522	54454	59098	61160	62380	63451	229	235	238	237	236	241
C3_STOMACH	60_70	FinnGen	NEURODIS	-0.156091554726691	-0.806286053558858	-0.756502054688951	-1.56767246880786	0.334725289153003	-0.155802335039082	0.467173365145007	0.515693521662633	0.590934055694872	1.00781920095886	0.372744246823864	0.315990576958006	0.73828967093423	0.1179353855027	0.200481781439862	0.119824743720832	0.369184182827256	0.621970145717386	19102	24381	13961	11449	7895	5708	4580	3207	15	13	14	15	16	11	29372	31884	35438	37625	38753	40126	135	137	136	135	134	139
C3_STOMACH	60_70	FinnGen	R18_SYMPTOMS_SIGNS_ABNORMAL_CLINI_LABOR_FINDI_NOT_ELSEW_CLASSIFIED	1.17571226059165	-0.262421265648843	-1.13454380372026	-0.859799886276393	0.0676193843682049	-0.457984520220493	0.225030992506401	0.332533986520722	0.586448782444755	0.586367157104422	0.347262431747934	0.289043499498334	1.7446771436036e-07	0.430020703234998	0.0530394022973033	0.142562059759525	0.84561115364038	0.113083840156327	25180	35875	18423	15281	10883	8123	6448	4685	44	20	17	19	21	13	42403	45545	49943	52703	54378	56141	185	209	212	210	208	216
C3_STOMACH	60_70	FinnGen	RHEUMA_ENDPOINTS	0.354613202703994	0.239272742612769	-15.0035959072909	-1.10569438949945	-0.596771589550621	0.0603288673785037	0.457403036077374	0.387882958136862	909.868737000981	1.00376614346761	0.711752399712209	0.322479698808887	0.438177096107454	0.537321526546937	0.986843602220605	0.270659178333838	0.401775817286243	0.851599452080491	12867	72971	9520	7948	5476	4104	3257	2253	12	9	7	11	12	10	76013	77585	80057	81429	82276	83280	293	296	298	294	293	295
C3_STOMACH	60_70	FinnGen	ST19_INJURY_POISO_CERTA_OTHER_CONSE_EXTER_CAUSES	-0.611105121461519	0.210962578365188	-1.205080001274	-0.0791251116284115	0.184398996853939	-0.298302701968209	0.586483443903241	0.316706877926861	0.713735773522763	0.457630054520904	0.365171858201963	0.266798553848098	0.29742007996563	0.505338856038304	0.0913321802402094	0.862728528365653	0.613583439166163	0.263531907258148	18331	46864	12941	10881	7883	6035	4965	3693	17	17	19	22	21	15	51979	54039	57037	58885	59955	61227	258	258	256	253	254	260
C3_STOMACH	60_70	FinnGen	T2D	-1.19037685685144	0.0072959683993367	0.403373404109003	0.133634762825657	-1.3835740490716	0.0467260752786258	1.00467344677666	0.417576258691967	0.387690913047597	0.507240330405284	1.00324220030606	0.359230493226682	0.236080883151503	0.986059924990234	0.298130410790327	0.792200265715259	0.167863084789453	0.896508919629163	10756	79180	7915	7370	5592	4031	3025	1853	15	18	17	12	9	8	81724	82269	84047	85608	86614	87786	282	279	280	285	288	289
C3_STOMACH	60_70	FinnGen	T2D_INCLAVO	-1.2464601406884	-0.0276479098180931	0.372019135951931	0.104318387512079	-1.40925117816531	0.0475299287522946	1.00468513716174	0.417620148493564	0.387725038672732	0.507279241926496	1.00326050220911	0.359270380964141	0.214735982902291	0.947215821126439	0.33731086591943	0.837069844130237	0.160119060368254	0.894750403512795	11589	78628	8669	7701	5789	4170	3116	1886	15	18	17	12	9	8	81253	82221	84133	85752	86806	88036	280	277	278	283	286	287
C3_STOMACH	60_70	FinnGen	VWXY20_EXTER_CAUSES_MORBIDI_MORTA	0.000236360064329045	0.0408572659337379	-1.00560050129263	-0.0218696958833057	0.388068146619371	-0.259173341385048	0.458588227482903	0.365945946418052	0.713472251854576	0.508898295813939	0.388225030879959	0.322674412727102	0.999588763892167	0.911102223437038	0.158703375909104	0.965721788956526	0.317506111265081	0.421856901292061	17530	56074	12904	10560	7259	5075	3952	2748	19	15	13	16	15	10	60415	62759	66060	68244	69367	70571	266	270	272	269	270	275
C3_STOMACH	60_70	FinnGen	Z21_FACTO_INFLUENCI_HEALTH_STATUS_CONTACT_W_HEALTH_SERVI	0.839163092751982	-0.315174733255628	-0.394358304275206	-0.315007683085318	-0.245919886696391	-0.707681179797111	0.272183238969538	0.367569307119928	0.458409515856085	0.510109271813228	0.457330841581722	0.384887564804589	0.0020486907975277	0.391192582961319	0.389637400638737	0.536885323335259	0.590764410949477	0.0659637534058549	22250	38182	16775	13900	9216	6648	5157	3544	30	19	17	13	12	7	43397	46272	50956	53524	55015	56628	230	241	243	247	248	253
C3_STOMACH	60_70	FinnGen	Z21_PERSONS_ENCOUNTERI_HEALTH_SERVI_EXAM_INVES	0.61080296509156	0.125625550911572	-0.434158047343382	-0.827696307990653	-0.573824566801642	-0.391706001841547	0.330766081544634	0.32897021820053	0.50825831235337	0.713098924582534	0.584037995202457	0.385230106012313	0.0648006095722729	0.702553974521522	0.392990044690735	0.245762560556633	0.325847481802878	0.309243604499113	20019	57018	14451	12231	8572	6261	4990	3602	23	15	12	10	10	7	62284	64504	68163	70474	71745	73133	279	287	290	292	292	295
C3_STOMACH	70_80	FinnGen	ASTHMA_EXCL	0.680723245662037	0.152156691332061	0.460484954179092	0.224821615770871	0.559987901690191	-0.13525353658244	0.271103891417521	0.283351365350053	0.283379320850853	0.353182035085155	0.290248645380398	0.29903458567863	0.0120413129248187	0.591274907601777	0.104167402895165	0.524411377214893	0.0536888464875104	0.651052409898863	23475	36810	17036	12798	9197	6626	5171	3589	51	38	34	26	22	13	43066	47304	50905	53476	54931	56513	132	145	149	157	161	170
C3_STOMACH	70_80	FinnGen	CARDIAC_ARRHYTM	0.809078588051704	-0.0512970575579986	0.179511082099709	-0.752647523913493	0.0625094440142975	0.533596387882363	0.332491506010501	0.388299672953606	0.410953080785021	0.725377991473802	0.474292901808838	0.324417014881625	0.0149585422484403	0.894899755666886	0.662244439437092	0.299459322912366	0.895146423096985	0.100014062417664	16191	22949	12003	9968	6764	4634	3421	2179	26	19	14	11	14	13	27042	29077	32281	34411	35624	36866	69	76	81	84	81	82
C3_STOMACH	70_80	FinnGen	CD2_BENIGN	1.32481819986908	0.0554654743715979	-0.190328819542532	-0.2429042629296	-0.413910506044151	-0.0366443910611713	0.273078572174852	0.392184891927713	0.510745584029097	0.586687842930957	0.586085510573451	0.366952189685415	1.22582117469155e-06	0.887532743226127	0.70940971557132	0.678854763522339	0.480045821371272	0.92045429294335	10659	40096	7232	6202	4423	3269	2683	2007	30	16	10	7	6	8	43361	44391	46170	47324	47910	48586	132	146	152	155	156	154
C3_STOMACH	70_80	FinnGen	CD2_BENIGN_EXALLC	3.47339952583621	2.19681099289566	1.95697263509678	1.9053416132346	1.74253474307904	2.40595626007025	0.461064626925509	0.539877226249434	0.631174041255313	0.694151526843292	0.692831385691998	0.524579450676049	4.94233362634644e-14	4.71963755375346e-05	0.00193176106539785	0.00605386159721474	0.0119001292938707	4.50851090149854e-06	10659	23320	7232	6202	4423	3269	2683	2007	30	16	10	7	6	8	26699	27729	29508	30662	31248	31924	18	32	38	41	42	40
C3_STOMACH	70_80	FinnGen	CHOLELITH_BROAD	1.44088761700148	1.21050537900985	0.354377759343376	0.17404754619094	0.90740265727986	0.232849317469185	0.39351105098003	0.349035838546831	0.586499521759404	0.714438870914186	0.457823534930726	0.420719748487743	0.000250626208650634	0.000524072922588792	0.54569396465585	0.807529529617983	0.0474801180297435	0.579952099417278	4966	53441	3260	2763	2107	1667	1383	1071	20	18	10	8	8	6	54985	55482	56138	56578	56862	57174	142	144	152	154	154	156
C3_STOMACH	70_80	FinnGen	COPD_EXCL	0.63225267985459	0.101510455306571	0.489322111605663	0.147569376784483	0.52901074679791	-0.18221173672147	0.278170127410708	0.291843304411943	0.283547363922844	0.372485073202071	0.299743843294156	0.309882791796054	0.023032250741047	0.727971464188957	0.0843985886386462	0.691975728985165	0.07758459033337	0.556530873758365	22964	36651	16796	12561	8938	6365	4952	3422	49	37	33	24	20	12	42641	46876	50499	53072	54485	56015	129	141	145	154	158	166
C3_STOMACH	70_80	FinnGen	COPD_MULTIMORB	0.323981270901642	-0.264832447804124	0.541865719630411	0.399289703501323	-15.3745890305945	0.566643364380075	0.716468610351754	0.71552409613313	0.51162969346472	0.587513839738559	1394.09938427888	0.349533168383041	0.651130774415325	0.711290301245704	0.289555386996707	0.496741278089554	0.991200843572805	0.10498690319328	3935	60783	2432	2124	1880	1596	1356	1021	6	7	9	8	8	9	62123	62431	62675	62959	63199	63534	157	156	154	155	155	154
C3_STOMACH	70_80	FinnGen	C_STROKE	0.773203490378615	0.324781903119235	0.50145338134913	-0.0955109824722611	0.655597135473455	0.138848080789667	0.383564719173443	0.3822435100256	0.405305917948563	0.595724338910409	0.404625718387144	0.408517090843419	0.0438171492553786	0.395507039874147	0.216004691764528	0.872623112375976	0.105177356099418	0.733944516962584	11410	34164	8429	6624	4746	3482	2571	1656	23	21	17	12	12	7	37043	38848	40726	41990	42901	43816	79	81	85	90	90	95
C3_STOMACH	70_80	FinnGen	DIABETES_FG	0.107310249824837	0.07940989258466	0.238883512782018	0.361400093394401	-0.746805355007997	0.574828839602241	0.51413461489794	0.394032181920555	0.393961389266854	0.394205708618427	0.587331353040788	0.23811526346101	0.834666715396389	0.840283009344691	0.544273895985677	0.359257690512848	0.203542631623788	0.0157750811474974	12044	47301	7027	6736	5652	4751	4154	3245	23	22	22	21	20	22	52162	52453	53537	54438	55035	55944	133	134	134	135	136	134
C3_STOMACH	70_80	FinnGen	DM_COMORB_EXMORE	0.606725814289976	0.340388730122593	0.0694085566826386	0.270300429365716	0.557327087700177	0.152107463918654	0.301301481205454	0.271741865913111	0.330702907223786	0.330747822545261	0.271163590464529	0.24761984819611	0.0440427758638273	0.210344791047811	0.833759844166715	0.413791151428906	0.0398484140244042	0.53903153423558	22740	29460	15233	12844	10031	7805	6401	4686	42	41	38	35	39	25	36804	39193	42006	44232	45636	47351	121	122	125	128	124	138
C3_STOMACH	70_80	FinnGen	E4_DIABETES	0.112931442251677	0.0857853511607863	-0.0884771265125603	0.372318429927388	-0.448120179469683	0.544429268166187	0.514240021047261	0.394109744544774	0.460870939311655	0.39429473333746	0.511540309419919	0.242729190018747	0.826176127632377	0.827687261788642	0.847759361302963	0.34503461779674	0.381018483593583	0.0249000837500583	11975	47281	7002	6708	5615	4715	4121	3213	21	21	19	21	20	21	52100	52394	53487	54387	54981	55889	133	133	135	133	134	133
C3_STOMACH	70_80	FinnGen	E4_DM2	-0.199796807573464	0.192731194682474	0.0594425662458126	0.338923416174473	-0.261906396148426	0.561349470221739	0.589498925509291	0.370653623608546	0.423036294703675	0.394123755253024	0.46001049077401	0.23800351998948	0.734665100614649	0.603079915292451	0.888253809035662	0.389821230649937	0.56911949207043	0.0183451862721535	12185	47301	7064	6808	5733	4826	4236	3320	22	24	21	23	22	22	52265	52521	53596	54503	55093	56009	135	133	136	134	135	135
C3_STOMACH	70_80	FinnGen	E4_DM2_STRICT	-0.171509360516974	0.225560120499553	-0.302165943931162	0.390878983605312	-0.427448498750689	0.501625123882863	0.589649180083659	0.370742212883994	0.512203945516264	0.39421772275116	0.51149872835458	0.252813878492562	0.771153206238111	0.54292121317271	0.555235655693746	0.321426498139175	0.403335784123241	0.0472371515161027	11685	47512	6863	6603	5510	4590	4004	3100	21	21	18	20	18	19	52183	52443	53536	54456	55042	55946	130	130	133	131	133	132
C3_STOMACH	70_80	FinnGen	E4_ENDONUTRMET	0.221682211072688	-0.177981129099664	-0.506520921410828	0.251915257235084	-0.421188234812721	0.267347588113209	0.357737983223883	0.339123377631985	0.426106560454852	0.325366388473295	0.396190817581628	0.225242750823756	0.535470072962879	0.599703410622213	0.234550301123854	0.438782364009718	0.287739149130915	0.235254865228137	21696	28927	13627	11688	9541	7936	6804	5225	31	30	28	31	26	27	36844	38783	40930	42535	43667	45246	121	122	124	121	126	125
C3_STOMACH	70_80	FinnGen	E4_HYTHYNAS	-15.999968411985	0.622547200002365	-0.826578656327183	-15.9343968869864	0.229577424484786	0.269329563462445	2463.69738990653	0.458497336481758	1.00511011244141	2074.79092645308	0.585976656129133	0.419840322443816	0.99481834169848	0.17452748963382	0.41086280835562	0.993872305821772	0.695216372609783	0.521194792107244	4872	52537	2726	2772	2474	2104	1875	1415	7	9	6	6	6	6	54527	54481	54779	55149	55378	55838	149	147	150	150	150	150
C3_STOMACH	70_80	FinnGen	E4_THYROID	-0.566373482932588	0.266712374267938	-0.237700787599904	-14.9326405342052	0.133937750392132	0.139854821462928	1.00584692273655	0.509950074121342	0.714150324548851	1203.86923700882	0.585822647001667	0.41924120259024	0.573379598908714	0.600962673688624	0.739251898067402	0.990103395406416	0.819155021217259	0.738688697594733	5730	52622	3379	3244	2750	2284	2031	1541	7	9	7	6	6	6	54814	54949	55443	55909	56162	56652	152	150	152	153	153	153
C3_STOMACH	70_80	FinnGen	E4_THYROID_CTRL_EXCLUSION	0.4680516682476	-0.050610999082823	0.33590494366924	0.786367630119999	-0.0989488518950754	-0.437351223187065	0.462647605094659	0.460434875940541	0.422551914093142	0.369977188303072	0.511040649221075	0.420396638729888	0.31169073062552	0.912472825221687	0.42664630529509	0.0335491686516214	0.846471657197385	0.298186624185671	10213	43330	6182	5645	4624	3866	3363	2577	21	22	20	16	8	6	47212	47749	48770	49528	50031	50817	128	127	129	133	141	143
C3_STOMACH	70_80	FinnGen	FALLS	-0.185685401604737	-0.779538269457138	-1.7074358226208	-0.653872834507484	-0.74704479013231	0.229527132030528	0.45961567789897	0.509795962124709	1.00491708465722	0.714063249027601	0.713629911638448	0.365666884525921	0.686211650843897	0.126235151316837	0.0893038670253708	0.359820505187637	0.295180842169998	0.5302040177558	16176	47282	12296	9562	5991	3919	2922	1977	11	6	6	8	8	8	51009	53743	57314	59386	60383	61328	142	147	147	145	145	145
C3_STOMACH	70_80	FinnGen	FG_CVD	0.449212670951747	0.080319916748744	-0.314626134374597	-0.0591499497501606	0.271140598140766	0.173750955611264	0.33743710827735	0.317250930125405	0.392837997875814	0.374903510666199	0.302370614998056	0.249110762634268	0.183107231637707	0.800133197508009	0.423186324468976	0.874635048319553	0.369870428186323	0.485499485834401	22740	14223	14095	11830	9716	8036	7050	5785	37	33	30	39	43	35	22736	25001	27115	28795	29781	31046	95	99	102	93	89	97
C3_STOMACH	70_80	FinnGen	FG_HYPERTENSION	0.787640064944702	0.40628200986708	0.104571758146176	0.279179218206448	-0.07138533967918	0.395916483129351	0.357920264206226	0.344629371199159	0.422471971061353	0.422628985109121	0.449086293456452	0.285489046351749	0.0277642087843618	0.238439795627222	0.804503075308939	0.508883272241157	0.873702875309141	0.165502464757326	17757	14240	11941	9394	7096	5621	4726	3721	32	26	24	25	20	23	19958	22505	24803	26278	27173	28178	66	72	74	73	78	75
C3_STOMACH	70_80	FinnGen	FG_OTHHEART	1.09943896415653	0.173188623736001	-0.0203097256472205	0.0950155259460129	0.469738174510688	0.38935554836243	0.320120199398922	0.372228715209176	0.453235811307154	0.488806392328461	0.403037988898703	0.341682460869106	0.000593742918323578	0.641734711924222	0.964258351623242	0.845876203530201	0.243819271523348	0.254484439691033	19709	15052	14415	11957	8576	6111	4618	2953	33	25	21	19	19	13	20256	22714	26095	28560	30053	31718	57	65	69	71	71	77
C3_STOMACH	70_80	FinnGen	G6_EPIPAROX	0.333191577757582	-0.105432049425497	0.406826690756046	-0.205868490937139	-0.73626104187214	-0.347647135619456	0.423455668305923	0.421542237952392	0.392235023340001	0.586729329179224	0.714247888619477	0.419689386977361	0.431375922091421	0.802502062145263	0.29964203495701	0.725682335378078	0.30262521567336	0.407475778478108	11842	47325	8112	6896	4776	3473	2727	2020	19	14	13	7	6	6	50895	52111	54231	55534	56280	56987	141	146	147	153	154	154
C3_STOMACH	70_80	FinnGen	G6_NEURO	-0.160831370440133	-0.453576546106226	-0.238634659111424	0.0304935491768906	-0.0856444831174513	-0.211412799996356	0.394741334990522	0.369809939157965	0.393216185515277	0.393132849339921	0.392297124230663	0.306604183664407	0.683688646770919	0.220005840635274	0.543931192436992	0.938173680304188	0.827183417043343	0.490489765666608	19310	35976	13606	11368	7874	5693	4406	3225	26	22	23	18	14	12	41521	43759	47253	49434	50721	51902	133	137	136	141	145	147
C3_STOMACH	70_80	FinnGen	H7_CATARACTSENILE	-0.117008597490977	0.0226576350590192	-0.0305864662399368	-0.53487344599022	0.221819447393472	0.392260219392471	0.35030064456753	0.271160713179013	0.333509542563312	0.51129848872786	0.369297052067856	0.302162346020951	0.738361933075572	0.933407895886076	0.926927722810633	0.295511166166896	0.548071011866078	0.194226506564612	25051	40768	20317	17095	10778	6833	4379	2305	38	34	30	23	20	13	45334	48556	54873	58818	61272	63346	130	134	138	145	148	155
C3_STOMACH	70_80	FinnGen	H7_EYE_ADNEXA	-0.139322368184836	-0.0621845130333944	0.116110954387741	0.0643622470627498	-0.0788543613790714	-0.158646213705222	0.323038598581808	0.250387951240401	0.261207533924319	0.299318591866761	0.309547237692073	0.258934915697513	0.666259656367201	0.803861560262219	0.656669491013922	0.829744527418831	0.798923175898299	0.540082918926445	29781	26894	21170	18896	13620	9919	7317	4812	59	54	52	39	27	19	35321	37595	42871	46572	49174	51679	125	130	132	145	157	165
C3_STOMACH	70_80	FinnGen	H7_LENS	-0.0137575898940186	-0.0428471369426923	0.233970253001977	-0.531811931485452	0.216556522878346	0.375418560670534	0.334227941188576	0.278931364601221	0.297063587944193	0.511381990027177	0.369385578003886	0.302178567799661	0.967166510548396	0.877915866386874	0.430924862589429	0.29836292112983	0.557699835646471	0.214098891118296	25560	40848	20715	17394	10924	6913	4447	2359	40	36	33	23	20	13	45523	48844	55314	59325	61791	63879	130	134	137	147	150	157
C3_STOMACH	70_80	FinnGen	H8_EAR_MASTOID	-0.964860327383608	-0.538029118860124	-0.0558285455231199	0.0344852396255026	-0.0859598502904377	-0.180880966072926	0.714809464835477	0.458386910034248	0.420510113641191	0.458608807195327	0.45790247636937	0.367492049614881	0.177075426552895	0.240497376413287	0.894380137450753	0.940059301643928	0.851092046752885	0.622575311508448	13244	47186	9540	8204	5766	4146	3219	2139	17	16	19	15	11	8	50727	52063	54501	56121	57048	58128	146	147	144	148	152	155
C3_STOMACH	70_80	FinnGen	HYPOTHYROIDISM	-16.138488945211	2.77707127245262	1.27602530835717	-16.0628656138158	2.29689288113792	2.09628294560016	7769.60316905954	1.10894685429199	1.42457427617236	6313.79425274353	1.16810839990821	1.10596886901023	0.998342689887172	0.0122714072430869	0.370400211775561	0.997970111451671	0.0492598818564233	0.058035891567254	4885	3180	2736	2774	2473	2103	1876	1418	7	9	6	6	6	6	5313	5275	5576	5946	6173	6631	9	7	10	10	10	10
C3_STOMACH	70_80	FinnGen	HYPOT_THYRO_INCL	-16.0031133979349	0.634530872328021	-0.812733348733771	-15.9388004726363	0.245695725339074	0.281447975347533	2474.69413643145	0.458242874369545	1.0049785913631	2092.18873791134	0.585722662498549	0.419496182695772	0.994840353026304	0.166142907895599	0.418683628059994	0.993921580987595	0.674869381690026	0.502272107512614	4890	54866	2741	2777	2473	2103	1876	1418	7	9	6	6	6	6	56856	56820	57124	57494	57721	58179	152	150	153	153	153	153
C3_STOMACH	70_80	FinnGen	I9_AF	0.759002500338325	-0.118144326034989	0.120433654004908	-0.643225139270757	0.236662145229682	0.413379908435533	0.356259308678654	0.420748371618551	0.448652879443669	0.731334699307126	0.483409739845976	0.370548709133472	0.033132197791601	0.778867115567936	0.788365327973124	0.379118175197351	0.624439323880194	0.264598282426072	13621	14566	10372	8530	5646	3732	2685	1671	23	17	14	12	14	10	17737	19579	22463	24377	25424	26438	55	61	64	66	64	68
C3_STOMACH	70_80	FinnGen	I9_ANGINA	0.0627148081335702	0.610506229475174	-0.363827102743779	0.6265691936372	0.196804700656006	0.148007201583056	0.591942486307313	0.355309290904395	0.590232851765594	0.397424230562023	0.425644244145272	0.297685238965481	0.915624031279193	0.0857530569141887	0.537622087454054	0.114893298326837	0.643816730889994	0.61905252007714	8763	44654	5457	4908	4103	3451	3004	2371	20	18	17	18	19	14	47828	48377	49182	49834	50281	50914	112	114	115	114	113	118
C3_STOMACH	70_80	FinnGen	I9_CEREBVASC	0.610991699289991	0.155850843531441	0.491567059095339	0.220725102727479	0.730970385507505	0.138975088657552	0.392534525418365	0.391474721130189	0.391571877882457	0.51039397861584	0.391261544522458	0.420584906755974	0.119582154300912	0.690547517467162	0.209344965043595	0.665406943457908	0.0617286549768434	0.741072888860203	10334	56085	7820	5975	4175	2967	2150	1325	22	21	18	13	11	6	58427	60272	62072	63280	64097	64922	150	151	154	159	161	166
C3_STOMACH	70_80	FinnGen	I9_CHD	0.684354778512628	0.149394663488624	0.0191067691247854	0.669640907077872	0.322193552920028	0.389217892054589	0.394598458071226	0.393378194431144	0.46047424129692	0.370258820035539	0.393062031154012	0.275732870384804	0.0828636663501569	0.7041134611768	0.966902334075136	0.0705170294356285	0.412386270925764	0.158074854089762	10452	53240	6937	5802	4703	3595	3056	2331	21	20	18	17	20	16	56589	57724	58823	59931	60470	61195	145	146	148	149	146	150
C3_STOMACH	70_80	FinnGen	I9_CHD_NOREV	0.52367936171075	0.524936840418189	0.291168820088241	0.692407782839856	0.113994603072784	0.375858668200295	0.461274965150967	0.370135050327625	0.460614755251789	0.42273805693555	0.511399757692631	0.323069755629167	0.256255186873539	0.156123461913808	0.527301344940272	0.101440029371691	0.823607861933798	0.244668110029974	8527	53315	6009	4701	3541	2697	2187	1610	17	18	13	10	12	11	55677	56985	58145	58989	59499	60076	139	138	143	146	144	145
C3_STOMACH	70_80	FinnGen	I9_CORATHER	0.639455287934744	0.426591024698039	-0.0110348144530379	0.513087350748947	0.0474899303987098	-0.170279204607672	0.355492743225202	0.312191533321825	0.425276256595671	0.373197716709344	0.424895320166153	0.356290853305762	0.0720525751168125	0.17180087508744	0.979299290563617	0.169180886317224	0.911006931118001	0.632705787404965	13765	46208	9787	8073	6031	4562	3613	2503	31	26	21	17	14	9	50040	51754	53796	55265	56214	57324	115	120	125	129	132	137
C3_STOMACH	70_80	FinnGen	I9_CVD	0.545708330366523	0.0817047232189603	-0.386251855863646	-0.144851227544103	0.109925202257104	0.0660940116910628	0.322193047619898	0.312193891855322	0.394663363766788	0.376791212441828	0.311256963607346	0.251598790814914	0.0903164241217919	0.793543894776509	0.327734717002797	0.700657051298989	0.723964416086781	0.792784851857252	21966	11613	13330	11339	9475	7945	7033	5790	38	32	29	39	41	35	20117	22108	23972	25502	26414	27657	94	100	103	93	91	97
C3_STOMACH	70_80	FinnGen	I9_CVD_HARD	0.294722136036206	0.143684624989337	0.272004370842655	0.47068732565258	0.72143248978768	0.396142646410256	0.395492804306196	0.335629604059911	0.352125982682128	0.352212225059488	0.289867542126119	0.254107609651353	0.45614945003655	0.668574864656711	0.439840121996138	0.181426999313222	0.0128162423582822	0.119006735253922	15757	48111	10847	8788	6841	5212	4270	3119	28	32	30	26	30	20	52848	54907	56854	58483	59425	60576	145	141	143	147	143	153
C3_STOMACH	70_80	FinnGen	I9_HEARTFAIL_NS	0.450772169537339	0.503079305716717	0.462987552699755	0.125167647915685	0.450130268568652	0.117407017721566	0.351316433168272	0.279632362531752	0.334032267464617	0.460117337909649	0.392552949617899	0.39312621451377	0.199458984028253	0.0720069799355442	0.165729690914158	0.785595729496843	0.251516371962692	0.765207356008849	14398	51083	10845	9313	6470	4465	3187	1939	35	29	21	12	12	7	54472	56004	58847	60852	62130	63378	129	135	143	152	152	157
C3_STOMACH	70_80	FinnGen	I9_HYPERTENSION	0.668248694606734	0.300287612377007	-0.00621644781738403	0.170213527852104	-0.188856885872939	0.249544069943205	0.328326137125403	0.314314203243626	0.397941213792806	0.398026650151836	0.425837741966665	0.240941595282474	0.041818703060816	0.339388605874599	0.987536334919369	0.668910657490739	0.657407774885722	0.300340457230521	17757	30976	11941	9394	7096	5621	4726	3721	32	26	24	25	20	23	36644	39191	41489	42964	43859	44864	116	122	124	123	128	125
C3_STOMACH	70_80	FinnGen	I9_HYPTENS	0.668501568245373	0.300542085888356	-0.00622646448635809	0.169769526352006	-0.188949417474774	0.248754003885695	0.328325772297045	0.314310759856501	0.397939180038162	0.398026616859975	0.425837558861464	0.240953350974847	0.0417410904324128	0.3389741934565	0.987516189843915	0.669723095597575	0.657250508467095	0.301896890457363	17753	30974	11940	9394	7094	5623	4725	3721	32	26	24	25	20	23	36639	39185	41485	42956	43854	44858	116	122	124	123	128	125
C3_STOMACH	70_80	FinnGen	I9_HYPTENSESS	0.89135134265785	-0.0838078837831597	0.0172475405462711	0.0475054795812405	0.42677702770134	0.48347247761951	0.261312777600041	0.324970287665195	0.354705397705841	0.39690628062938	0.323908673262679	0.268443825571162	0.000647128667739275	0.796488724094266	0.961218167566225	0.904729187595267	0.187642797393027	0.0716998575120245	22430	31811	16530	12736	9180	6687	5030	3138	44	32	28	28	22	17	37551	41345	44901	47394	49051	50943	116	128	132	132	138	143
C3_STOMACH	70_80	FinnGen	I9_IHD	0.618558850204435	0.106544275523039	0.0131070806513338	0.337723192886332	0.11958234167162	0.347148292424853	0.374234352853614	0.372849302033346	0.425160885430957	0.396023580935878	0.395609665903862	0.248315975622231	0.0983583490032429	0.775064290561824	0.975406295945323	0.393778230769535	0.762443533037137	0.162109973152759	14043	45907	9221	7733	6002	4823	4130	3247	23	21	23	23	24	22	50578	52066	53797	54976	55669	56552	128	130	128	128	127	129
C3_STOMACH	70_80	FinnGen	I9_ISCHHEART	0.629529162795791	0.232631803060358	-0.223224923207979	0.565752657410917	0.356011682678851	0.161006663930972	0.354452637371506	0.336646210710666	0.462004673652807	0.35286586440955	0.352269406510283	0.272429906940101	0.0757230228314876	0.489548233855241	0.628977915931592	0.108866674839306	0.312196742538806	0.554518972508856	14690	46171	9926	8283	6381	4845	4057	3090	26	23	22	22	24	17	50778	52421	54323	55859	56647	57614	131	134	135	135	133	140
C3_STOMACH	70_80	FinnGen	I9_MI	0.236678000513925	0.6377964364022	-0.34505919462881	0.803978611961626	0.138714342948821	0.445187967267265	0.591204833651232	0.397557252213072	0.717954202059826	0.464135150368566	0.590099869441888	0.359832421378532	0.688912266912636	0.108650525463329	0.630790513182866	0.0832365384661462	0.814154972849302	0.2160094422763	6802	45460	4913	3695	2693	2013	1597	1166	10	13	8	8	9	9	47227	48445	49447	50127	50543	50974	112	109	114	114	113	113
C3_STOMACH	70_80	FinnGen	I9_MI_STRICT	0.363721245796013	0.578954030100844	-0.276178770346038	0.856998978613005	0.171882642029709	0.336452842468376	0.591277164816092	0.426430959015735	0.71793168062748	0.464075386483825	0.590026749422861	0.378564841397964	0.5384589055667	0.174567296120044	0.700469548850095	0.0647934557779087	0.770811713094143	0.374132710660734	5863	45328	4127	3196	2396	1836	1482	1088	9	12	8	8	8	8	46943	47874	48674	49234	49588	49982	112	109	113	113	113	113
C3_STOMACH	70_80	FinnGen	I9_OTHHEART	0.66693191521563	-0.118168919293481	-0.265544989402828	-0.316191703249258	0.0360684149516374	0.0287589666368837	0.284413473062609	0.322910271804898	0.395349329169237	0.462084236687143	0.37129636562279	0.291567215723075	0.0190302519702442	0.714402604403926	0.50179266773649	0.493802880035884	0.922613748437164	0.921427441431022	21013	38560	15197	12660	9136	6568	5001	3223	34	27	22	19	19	14	44217	46754	50278	52846	54413	56191	125	132	137	140	140	145
C3_STOMACH	70_80	FinnGen	I9_STR	0.240611610770472	0.359576587232596	0.119686771610763	0.124892679861667	1.05617874927114	0.363870038758678	0.511418483739263	0.391666660272617	0.510537708508445	0.586494196150364	0.368024899678785	0.42105102019014	0.638012898540219	0.358583320432672	0.814649016909783	0.831367636986188	0.00410657771243319	0.387480971036165	8269	54285	6264	4696	3328	2376	1725	1079	16	18	15	13	12	6	56127	57695	59063	60015	60666	61312	147	145	148	150	151	157
C3_STOMACH	70_80	FinnGen	I9_STR_SAH	0.223237245767763	0.343487947000764	0.102194769021327	0.100291091500053	1.02317296355162	0.309820685224891	0.511380985405898	0.391670426883584	0.510538646274232	0.586490060640521	0.367977742172531	0.420969838009434	0.6624464162877	0.380496369649979	0.841347248671504	0.864222034583999	0.00542703304264669	0.461749658419558	8398	53864	6345	4735	3352	2403	1763	1112	17	19	15	13	12	6	55754	57364	58747	59696	60336	60987	146	144	148	150	151	157
C3_STOMACH	70_80	FinnGen	ILD_DIFF_DG	0.715128195428827	0.0477769640586052	0.43565241264041	0.27597081969368	0.614282544203852	-0.182280798974517	0.271719219162317	0.301353239531386	0.292127643748223	0.353586508147797	0.290690105574675	0.310050438067252	0.0084917696528773	0.874030201805633	0.13588054129332	0.43510236833969	0.034584767869844	0.556594769460228	22769	36562	16602	12409	8861	6336	4934	3421	48	35	33	26	21	12	42551	46744	50292	52817	54219	55732	130	143	145	152	157	166
C3_STOMACH	70_80	FinnGen	J10_RESPIRATORY	0.843723656563748	-0.0714906647379357	0.557855443638455	0.126250648790762	0.623795898893854	-0.0343349923011648	0.281047610074896	0.339535383438351	0.294646539157704	0.397785739973128	0.302466557488553	0.293290398346396	0.0026815346079335	0.833235007705733	0.058317465953268	0.750952590551165	0.0391731696656159	0.906805973240667	19509	32972	13919	10644	7805	5666	4480	3175	44	32	31	23	20	14	38400	41675	44514	46653	47839	49144	118	130	131	139	142	148
C3_STOMACH	70_80	FinnGen	K11_CHOLELITH	1.37284687580988	1.0418074322571	0.426947379079107	0.239267657998943	0.95590101043609	0.437995110601209	0.422708094517576	0.39177018346238	0.586391481069817	0.71436650715405	0.457739624183603	0.39134875550886	0.00116324654164197	0.00783192349458738	0.466556818859208	0.737672733877722	0.036770121068149	0.263057459212977	4575	53379	2979	2535	1965	1563	1307	1006	18	16	10	9	9	7	54815	55259	55829	56231	56487	56788	142	144	150	151	151	153
C3_STOMACH	70_80	FinnGen	K11_GALLBILPANC	1.65816336701367	1.13611883006217	0.503495143459533	0.0558060539188091	0.792752299464097	0.413521615998777	0.320329222123774	0.332460094841488	0.510450385902782	0.714340141664262	0.457723304736426	0.367796191102755	2.26165909304269e-07	0.000632434844014083	0.323949470357343	0.937730591435612	0.0832830791566197	0.260876140926551	6135	53552	4181	3392	2407	1843	1537	1173	25	19	11	8	9	8	55335	56124	57109	57673	57979	58343	146	152	160	163	162	163
C3_STOMACH	70_80	FinnGen	K11_GIDISEASES	1.81976040396836	0.303916780817671	-0.776248447469739	-1.3249163095024	-0.0699599340571712	0.0679761055532733	0.214421163272653	0.295738812786271	0.52035158303641	0.721586837146514	0.36168023284673	0.249896568538892	2.12312214056363e-17	0.304113238642562	0.135757653705145	0.0663406720138504	0.846621948313732	0.785608976641749	20007	21770	12815	10971	8242	6700	5835	4670	61	23	16	16	23	24	28807	30651	33380	34922	35787	36952	94	132	139	139	132	131
C3_STOMACH	70_80	FinnGen	K11_HERING	-0.705578290336969	0.131998205253631	-15.4774600482343	-0.952925416562982	0.18103377912543	0.445949785296438	1.0084965263799	0.514681532641608	1349.35930175001	1.00731932752868	0.513745073803941	0.303412126180292	0.484156007910576	0.797591193794505	0.990848282134916	0.344147911414385	0.724552875699161	0.141620713163521	4886	50810	2960	2743	2229	1914	1696	1327	6	6	9	9	12	13	52597	52814	53328	53643	53861	54230	133	133	130	130	127	126
C3_STOMACH	70_80	FinnGen	K11_HERNIA	-0.0117990976838574	0.171660528861394	-1.39366629924555	-1.2615885835314	-0.116198625564371	0.436973338725732	0.589814872869147	0.423568289795361	1.00640001819223	1.00645670221542	0.512102509383377	0.275478942963233	0.984039585258245	0.68527730655182	0.166112550822661	0.210025567146747	0.820497605403557	0.112686836071389	8218	51052	5213	4683	3614	2896	2511	1913	11	9	9	9	14	16	53908	54438	55507	56225	56610	57208	138	140	140	140	135	133
C3_STOMACH	70_80	FinnGen	K11_OESSTODUO	2.51220184088168	0.641173173044343	-0.19651489962212	-0.411582839966901	0.32460337815201	0.0111088996210412	0.198577356249013	0.349680663272884	0.586869502286278	0.714850198947637	0.458551595401067	0.367702439586636	1.10461913179809e-36	0.0667139407307071	0.737736124157657	0.56477676183333	0.479014532771499	0.975898252619159	9493	51438	6349	5383	3975	3133	2565	1884	49	16	11	11	11	8	54393	55359	56767	57609	58177	58858	140	173	178	178	178	181
C3_STOMACH	70_80	FinnGen	L12_SKIN_SUBCUTAN	-0.00638462496273006	-0.181393693854673	-0.919742728530752	-0.638921065055068	-0.329144504786126	0.118510836897072	0.459883311224746	0.420897894113363	0.714493576649186	0.714382245170409	0.585640675133191	0.366257125535533	0.988923211778235	0.666491344225813	0.198001862963461	0.371124694626421	0.574099213681827	0.746261497363085	13544	44744	9892	7977	5119	3650	2791	1884	15	10	7	8	7	8	48242	50157	53015	54484	55343	56250	139	144	147	146	147	146
C3_STOMACH	70_80	FinnGen	M13_DORSOPATHY	0.291221639866331	0.195393705391651	0.174838643460876	0.410894937377263	-0.00944365144766443	0.320185432307326	0.460396487547387	0.392006630909659	0.459038412214229	0.459043047365545	0.510013975640866	0.317323522468165	0.527030609521916	0.618170497397458	0.703292143249985	0.370727223114136	0.985226849657133	0.312965569003666	10246	43458	7116	5965	4062	3046	2500	1831	23	21	17	14	11	11	46428	47579	49482	50498	51044	51713	137	139	143	146	149	149
C3_STOMACH	70_80	FinnGen	M13_DORSOPATHYOTH	-0.461039756706602	-0.463829356870623	-0.120528027029843	0.640788292541483	0.214669894926323	0.126816286753338	0.715470070883026	0.586474072866626	0.586537958510433	0.458954003522014	0.509877257459723	0.390608834966111	0.519324381744812	0.429015272059114	0.837188854816181	0.162656432950384	0.673738512686801	0.745436042634969	8661	43378	6097	5020	3333	2437	1997	1478	13	13	13	12	9	7	45794	46871	48558	49454	49894	50413	135	135	135	136	139	141
C3_STOMACH	70_80	FinnGen	M13_MUSCULOSKELETAL	-0.881006519841549	-0.195128054719652	-0.34387082000322	0.253495147852262	-0.0193477046751444	-0.51602836041201	0.592675499333723	0.340569195686658	0.398578246362714	0.326838855951157	0.325433330880176	0.294521413430266	0.137149418681725	0.566680668080819	0.388278470145577	0.437987131850268	0.95259199276309	0.0797581367012992	17485	19770	10819	9538	7483	6201	5493	4524	23	28	29	26	20	14	26305	27586	29641	30923	31631	32600	108	103	102	105	111	117
C3_STOMACH	70_80	FinnGen	M13_SOFTTISSUE	-0.155100589790356	-0.594013846903551	-0.700935380073009	0.983764786664337	-0.782404704599694	-0.362827210502448	0.58865935341199	0.587104260874335	0.715114485769611	0.350030115147706	0.714430465520011	0.390251180435163	0.792179820712662	0.311648551243344	0.327001096132924	0.00494623282487693	0.27345326854163	0.352512250465724	10814	43896	7100	5935	4190	3215	2841	2312	11	10	13	13	6	7	47460	48625	50370	51345	51719	52248	139	140	137	137	144	143
C3_STOMACH	70_80	FinnGen	M13_SPONDYLOPATHY	0.523523961711832	0.46914518330557	0.347876855786472	-0.817685582067749	-0.239754382451546	0.348771365504846	0.512170535854151	0.421577588128994	0.510877175818517	1.00543754535701	0.714387515354245	0.42062706995675	0.306701735827964	0.265780433535702	0.495909268632896	0.41606704199698	0.737166261154863	0.407008194031759	6147	42946	4305	3688	2634	1980	1541	1043	16	13	9	7	6	6	44644	45261	46315	46969	47408	47906	128	131	135	137	138	138
C3_STOMACH	70_80	FinnGen	N14_GENITOURINARY	0.100474127842262	-0.745123566606059	-1.02035715445976	-0.262361604386267	-0.761768797452239	0.11020381079641	0.328386576636305	0.39756837665034	0.515013917639394	0.397532706218473	0.462890735542873	0.236238207667652	0.759632850540887	0.0609025470179373	0.0475663285732915	0.509269942726398	0.0998302053573748	0.640861625225935	21660	22270	14911	12291	8654	6735	5534	4073	23	17	22	27	23	25	28879	31499	35136	37055	38256	39717	117	123	118	113	117	115
C3_STOMACH	70_80	FinnGen	N14_MALEGEN	-0.10445425433074	-1.47909203282865	-0.838902665506424	0.187476879323159	-0.328125385087732	0.177223028199952	0.469403013321682	0.719868120095151	0.592849775316768	0.40106331424818	0.465726380710228	0.269454400283359	0.823904635529359	0.0399108085669858	0.157058489657112	0.640178254636256	0.481093179429289	0.510724078954367	11856	18621	7921	6877	5246	4274	3507	2524	14	12	22	26	21	19	22446	23490	25121	26093	26860	27843	96	98	88	84	89	91
C3_STOMACH	70_80	FinnGen	N14_PROSTHYPERPLA	0.109253591717736	-1.43562962426694	-0.276878759425934	-0.293367325624054	-0.452252665988511	0.0618567541059373	0.43202264823214	0.7197750088373	0.466897379016273	0.517555691970972	0.516656155607213	0.295748630071504	0.800354318699264	0.0460916204949373	0.553168805727642	0.570828067859677	0.381385917660076	0.834328693588929	10854	18599	7420	6414	4863	3891	3146	2165	14	11	17	19	17	15	21927	22933	24484	25456	26201	27182	92	95	89	87	89	91
C3_STOMACH	70_80	FinnGen	NEURODIS	-0.224989203836607	-0.583708685868756	-0.1788841079051	-0.215175037719003	-0.0570583797561992	-0.362411678014554	0.352245038284219	0.33723332568216	0.325762336927643	0.365827061648246	0.323997687441356	0.296981834327907	0.52299909070076	0.0834740861355738	0.582919954817224	0.556406202836024	0.860209593093575	0.222345114525248	23025	9729	16198	13335	9528	7021	5473	3958	36	34	35	27	22	15	16435	19298	23105	25612	27160	28675	85	87	86	94	99	106
C3_STOMACH	70_80	FinnGen	PAIN	1.01734196331918	-0.119346927152803	-0.033022556011732	0.350915616890659	0.420130204307516	-0.116110107527714	0.256491326841414	0.350432674736271	0.393099090670858	0.369500655904373	0.332994177529629	0.306732130691101	7.29726147246825e-05	0.733427164377019	0.933051916571377	0.342263548848065	0.207065999139313	0.70503014637035	16862	35003	11763	9786	6705	4944	4020	2997	41	25	25	21	17	12	39926	41903	44984	46745	47669	48692	135	151	151	155	159	164
C3_STOMACH	70_80	FinnGen	PULMONARYDG	0.699265618264089	0.171359465765136	0.478749120239738	0.187361474524571	0.456093650188427	-0.170249399391564	0.26460649599585	0.275473828496453	0.275467119876054	0.352831374501816	0.299135302450275	0.298479615184566	0.00822570251421318	0.533906673900827	0.0822189595361697	0.595403038301786	0.127332227882436	0.568414092720396	23463	36861	17043	12947	9393	6725	5215	3563	53	40	34	25	21	13	43093	47189	50743	53411	54921	56573	135	148	154	163	167	175
C3_STOMACH	70_80	FinnGen	R18_GENERAL_SYMPTOMS_SIGNS	1.13991624801287	-0.354135067112063	0.898511409172551	-0.576487277898337	0.647520368095998	0.0267497213386295	0.254182395775076	0.421612809961419	0.296699139184189	0.714875392561029	0.391644589000713	0.42047791595524	7.30375320450417e-06	0.400934576382687	0.00245886063953043	0.420002763699114	0.0982623599940446	0.949274858490836	16542	46529	12878	9900	5919	3719	2662	1704	40	23	21	10	11	6	50020	52998	56979	59179	60236	61194	133	150	152	163	162	167
C3_STOMACH	70_80	FinnGen	R18_SYMPTOMS_SIGNS_ABNORMAL_CLINI_LABOR_FINDI_NOT_ELSEW_CLASSIFIED	0.880162391512561	-0.0620255645431461	0.309342603973289	-0.179497944564432	-0.272474892787453	-0.261358527622594	0.237532589988826	0.271235585246541	0.257679308644588	0.334286483802505	0.321569567952349	0.239720577040633	0.000211025373968375	0.81911932878867	0.229947330569923	0.59129633085341	0.396812334522972	0.275597212989498	29087	14470	19118	16449	12718	9996	8234	6246	77	51	44	33	29	27	24261	26930	30661	33383	35145	37133	101	127	134	145	149	151
C3_STOMACH	70_80	FinnGen	R18_SYMPTOMS_SIGNS_INVOLVI_CIRCULATO_RESPI_SYSTEMS	0.510670965505438	-0.0264156741286554	0.0588258460754278	0.0251462735271054	0.140153904260462	-0.344075320248063	0.321379493141684	0.333810377591945	0.369225398301596	0.421938827430124	0.368152707170454	0.331961748780356	0.112061129694637	0.936926221995962	0.873414938642814	0.952476635659586	0.70342956046328	0.299973198809597	17453	39629	12036	10101	7167	5216	4265	3227	32	25	19	16	17	10	44875	46810	49744	51695	52646	53684	139	146	152	155	154	161
C3_STOMACH	70_80	FinnGen	R18_SYMPTOMS_SIGNS_INVOLVI_DIGES_SYSTEM_ABDOMEN	2.1488018101592	0.606351859556011	-0.420397983480568	-0.153171010116777	0.213768136967354	-0.21834595903824	0.195278182178325	0.307778462531313	0.587091686708519	0.58700729570593	0.458921628922387	0.391590175972984	3.66366060323709e-28	0.0488278377636967	0.4739489268049	0.794142290030498	0.641354855572516	0.577125794456172	13472	45518	9718	7649	5065	3646	2955	2140	59	20	12	10	9	7	49085	51154	53738	55157	55848	56663	128	167	175	177	178	180
C3_STOMACH	70_80	FinnGen	RHEUMA_ENDPOINTS	-0.549334575112323	-0.0514356526653094	-0.497670789608506	-0.0978519936042745	-0.268423225807086	-0.449540572062416	0.588463819617533	0.36923814793763	0.511097591719044	0.45947076760272	0.458914042933063	0.369201643102244	0.350558713746851	0.889211423531229	0.330190878331944	0.831352901628986	0.558608508309209	0.223375343617466	14359	40283	9437	8331	6232	4934	4101	3081	15	19	15	15	12	8	45061	46167	48266	49564	50397	51417	129	125	129	129	132	136
C3_STOMACH	70_80	FinnGen	ST19_INJURY_POISO_CERTA_OTHER_CONSE_EXTER_CAUSES	-0.0996841965210938	-0.321525201664675	-0.446282163125591	-0.91805726063752	-0.430884147624782	-0.0792986680835742	0.398887541660965	0.354238220637637	0.425376578582657	0.589730926320515	0.424317974405551	0.261946817896964	0.802660418180325	0.364061854583728	0.2941108980544	0.1195324135588	0.309879623273688	0.762097065022591	20388	26393	13786	11534	8448	6428	5281	4039	22	19	17	16	20	18	32857	35109	38195	40215	41362	42604	116	119	121	122	118	120
C3_STOMACH	70_80	FinnGen	T2D	-0.178198683813945	0.219996903721553	-0.307224383373721	0.386524520609477	-0.430982857599051	0.498241175158125	0.589653784970889	0.37074563179559	0.512201827409037	0.394219238511606	0.511496855063897	0.252801612561751	0.762492739792426	0.552919903099245	0.548632080425288	0.326848684544259	0.399456995490531	0.048737814626689	11707	47274	6881	6614	5517	4594	4004	3100	21	21	18	20	18	19	51949	52216	53313	54236	54826	55730	130	130	133	131	133	132
C3_STOMACH	70_80	FinnGen	T2D_INCLAVO	-0.227540639697556	0.175424493514119	-0.12817480126505	0.340655333470129	-0.463015797526819	0.508307894979455	0.589770738400478	0.370968518042136	0.461012778838613	0.394445782594756	0.511687375849864	0.253300363636911	0.699635892853589	0.636297062187207	0.780990298108598	0.387791008201539	0.36552883428706	0.044777386793117	12555	46619	7511	6966	5800	4843	4227	3196	22	22	19	20	18	19	51514	52059	53225	54182	54798	55829	127	127	130	129	131	130
C3_STOMACH	70_80	FinnGen	VWXY20_ACCIDENTS	-0.436890949426759	-0.682132625151531	-2.08160018120471	0.00870418175316583	-1.22436980197525	0.121972361425792	0.460915196057632	0.421204115944803	1.00532282449356	0.421189732703069	0.714100978001056	0.304313338217383	0.343192035199944	0.105343524301456	0.0383981700408797	0.98351232853611	0.0864257146666936	0.688558727845075	20655	39580	15018	12126	8096	5589	4310	3015	17	14	13	15	11	12	45064	47956	51986	54493	55772	57067	136	139	140	138	142	141
C3_STOMACH	70_80	FinnGen	VWXY20_EXTER_CAUSES_MORBIDI_MORTA	-0.107046782590738	-0.529647418586289	-0.99646066509145	-0.41519826945711	-1.24667838383004	0.195166376990966	0.397303985574724	0.394552735718009	0.588237936399376	0.512666726597933	0.715403910814166	0.278501673890065	0.787596537335638	0.179466477516643	0.0902699346193044	0.418009438106695	0.0813997158550671	0.483444862004061	20315	32199	14609	11940	8124	5615	4323	3059	18	15	12	15	15	15	37764	40433	44249	46758	48050	49314	123	126	129	126	126	126
C3_STOMACH	70_80	FinnGen	VWXY20_OTHER_EXTER_CAUSES_ACCIDENTAL_INJURY	-0.235952113153963	-0.652691453746161	-2.0384776705117	-0.12464475138131	-1.1698836087137	0.110971659382327	0.42316579001605	0.421237030355456	1.00533716273693	0.459086474104127	0.714130336136492	0.316474897912699	0.577125838732718	0.121270310491556	0.0425953956474389	0.786001853563161	0.101381354437024	0.725851565599496	20141	39555	14717	11829	7804	5355	4107	2867	17	12	11	13	10	11	44827	47715	51740	54189	55437	56677	135	140	141	139	142	141
C3_STOMACH	70_80	FinnGen	Z21_FACTO_INFLUENCI_HEALTH_STATUS_CONTACT_W_HEALTH_SERVI	0.0163631366006379	-0.482523437481058	-0.460987780122122	-0.625237362045594	-0.34640764852059	-0.261459644244895	0.287651533378546	0.285821983326837	0.313488805973123	0.374018177667317	0.312443743686705	0.247810720305106	0.95463658410997	0.0913736722407947	0.14142423524904	0.0945881496206456	0.267557867982268	0.2913896434381	29132	17219	20172	17536	13198	10001	7819	5342	49	42	42	36	30	21	26014	28650	32988	36185	38367	40844	116	123	123	129	135	144
C3_STOMACH	70_80	FinnGen	Z21_PERSONS_ENCOUNTERI_HEALTH_SERVI_EXAM_INVES	0.36960537738468	-0.40688687729826	0.106095821722942	-0.0102829369198281	-1.2455276764193	-0.379387916663033	0.301165445309786	0.33543860533037	0.298820857246783	0.35129455430685	0.587265581398013	0.318540097978314	0.219728536372515	0.22512999258363	0.722553446383887	0.976648015151014	0.0339307769639523	0.233645377139695	22820	30783	15340	13515	10215	7774	6179	4355	44	35	30	20	13	11	38099	39924	43224	45665	47260	49084	120	129	134	144	151	153
C3_STOMACH	70_80	FinnGen	Z21_PERSONS_W_POTEN_HEALTH_HAZARDS_RELATED_FAMILY_PERSONAL_HISTORY_CERTA_CONDI_INFLUENCI_HEALTH_STATUS	0.248645840920936	-0.136663175629336	-0.302087659052889	-0.153703122131556	-0.156339648856646	0.275880730918842	0.349141688526641	0.348138942756671	0.458525957189371	0.510352104869559	0.51017172849543	0.348806889740869	0.476363759680888	0.694649257403135	0.510009138572146	0.763284299123307	0.759265740528249	0.428986685212359	16552	49228	12996	10806	6738	4264	2954	1690	26	19	17	15	11	9	52613	54803	58871	61345	62655	63919	145	152	154	156	160	162
C3_THYROID_GLAND	50_60	FinnGen	CD2_BENIGN	2.42589827266737	1.13407328977593	1.84046331958064	0.931918224225267	1.1210962465883	1.29858368873189	0.36590783068604	0.530050577844355	0.445261960179017	0.729257747771005	0.602777924837533	0.433459239797419	3.36126216444915e-11	0.0323906053231141	3.57374590822348e-05	0.201284809774578	0.0629021205945263	0.00273671033172526	8988	73564	6275	5312	3638	2787	2390	1762	18	14	12	8	8	6	76175	77138	78812	79663	80060	80688	84	88	90	94	94	96
C3_THYROID_GLAND	50_60	FinnGen	CD2_BENIGN_EXALLC	4.2275806294393	2.97233094335272	3.69520095747115	2.79119863811766	2.98592828915424	3.20280272743501	0.530091197010399	0.65216158755086	0.586673910073503	0.823915990725971	0.714824390788321	0.558694478512549	1.52140499985574e-15	5.17266217379498e-06	3.00422993171942e-10	0.000704755605330012	2.95185127724584e-05	9.8870577947697e-09	8988	59284	6275	5312	3638	2787	2390	1762	18	14	12	8	8	6	61958	62921	64595	65446	65843	66471	21	25	27	31	31	33
C3_THYROID_GLAND	50_60	FinnGen	N14_GENITOURINARY	-0.492342925775664	0.402721853844342	0.413548894799207	0.612402293322743	0.353419246923898	1.03935532516535	1.0222441742726	0.612239578502161	0.736708278985214	0.737874357664427	0.737291015239545	0.41715817671885	0.630069183260568	0.510676459445874	0.574561087997531	0.406564394595151	0.631690816260706	0.0127200050458429	15214	51559	11531	9035	4861	3756	3209	2407	8	8	8	9	8	7	55170	57666	61840	62945	63492	64294	64	64	64	63	64	65
C3_THYROID_GLAND	60_70	FinnGen	R18_SYMPTOMS_SIGNS_ABNORMAL_CLINI_LABOR_FINDI_NOT_ELSEW_CLASSIFIED	1.47978034356941	-0.446498682981944	-0.142348648066579	0.509655912337852	0.347391669825043	0.375606396701811	0.403465321172687	0.73906006371777	0.739131775285313	0.616210978051109	0.614175785384087	0.450738982937783	0.000244764429223168	0.54574792659169	0.847280861869469	0.408191593654231	0.571650399655513	0.404668548408413	25171	35818	18456	15278	10888	8133	6449	4683	13	7	9	8	7	6	42478	45656	50046	52801	54485	56251	42	48	46	47	48	49
C3_THYROID_GLAND	70_80	FinnGen	H7_EYE_ADNEXA	0.904700356669687	-0.766212337872207	0.472583543562406	0.254792641723553	-0.891012936763968	0.542053732093149	0.459883411670251	0.751677874076359	0.514551035800394	0.630964122898214	1.03087760108129	0.491264289626935	0.0491557204878361	0.308043465725981	0.358389279292325	0.686348923286974	0.387409564626427	0.269859933757907	29764	26866	21204	18941	13666	9954	7336	4827	12	8	7	6	6	6	35385	37648	42923	46635	49253	51762	29	33	34	35	35	35
CD2_BENIGN_LEIOMYOMA_UTERI	40_50	FinnGen	AB1_INFECT_PARASIT	0.03816077908405	-0.165576509940273	-0.174696714037248	0.274289346058822	0.386004708761471	-0.237494402691703	0.279408775378942	0.252047623762527	0.303284067472918	0.279360690838676	0.231615376710251	0.214870207193985	0.891365251470911	0.511228824258447	0.564603835091861	0.326175423840311	0.0955986750946819	0.269032918684996	2105	28291	1424	1140	780	543	476	399	43	39	38	37	32	22	27334	27618	27978	28215	28282	28359	1595	1599	1600	1601	1606	1616
CD2_BENIGN_LEIOMYOMA_UTERI	40_50	FinnGen	AB1_OTHER_BACTERIAL	0.180597493763419	-0.00860622230529393	-0.876778047782758	0.349635046123588	-0.452059564787277	0.617407266015616	0.379236792644028	0.354752837090866	0.707725762968989	0.50087662460928	0.707691380089173	0.354429093066626	0.633922633189102	0.980645402409179	0.215394780010439	0.485148274877905	0.522965633319508	0.0815124996507956	869	35177	680	509	315	171	120	82	20	15	9	8	8	8	33567	33738	33932	34076	34127	34165	1779	1784	1790	1791	1791	1791
CD2_BENIGN_LEIOMYOMA_UTERI	40_50	FinnGen	ACUTE_RESPIRATORY_INFECTIONS	-0.565068285598002	-0.52051193910002	-0.0514722758924477	0.259093797888129	-0.409990410836977	-0.469568452149053	0.379527875621497	0.303192448471762	0.30312644694861	0.318021808516386	0.409434055332601	0.31728528801384	0.136521176321934	0.0860210601066578	0.865163781122421	0.415241478008027	0.316653355493528	0.138884832528725	1987	29921	1427	1148	734	446	369	266	33	30	23	21	14	10	28791	29070	29484	29772	29849	29952	1657	1660	1667	1669	1676	1680
CD2_BENIGN_LEIOMYOMA_UTERI	40_50	FinnGen	ALLERG_RHINITIS	-0.387196177478986	-0.880705074455777	0.306775277246917	-0.483723603953669	0.585219789755794	0.144593580284189	0.707917739270301	0.707765043376442	0.448228809618905	0.707767373043324	0.379041259489	0.354453242841644	0.584412530283799	0.213372001678395	0.493712081281515	0.494322540959211	0.122601061322322	0.683322024470651	504	34331	329	293	202	179	141	101	10	12	12	9	10	8	32711	32747	32838	32861	32899	32939	1785	1783	1783	1786	1785	1787
CD2_BENIGN_LEIOMYOMA_UTERI	40_50	FinnGen	APPENDICITIS_BROAD	0.638185612623956	0.280179415597457	0.364079071513255	-0.577088774584054	-0.129863773252853	-0.305476034904588	0.409643027610806	0.379310539071402	0.409463921476309	0.707823105501283	0.500829140038761	0.378838393708065	0.119255369454853	0.460116854826271	0.373916924658669	0.414900126378828	0.79540566301977	0.420041530496305	571	33417	353	319	243	201	175	125	18	16	10	7	10	7	31904	31938	32014	32056	32082	32132	1713	1715	1721	1724	1721	1724
CD2_BENIGN_LEIOMYOMA_UTERI	40_50	FinnGen	ASTHMA_EXCL	-0.430678505403372	-0.241013499544029	-0.115413513460732	0.209317055827691	-0.140961028794241	-0.125831124149264	0.238357100784084	0.172251386830638	0.188635031717074	0.18276989063087	0.195188714103597	0.136515264516032	0.0707837218414433	0.161754132049768	0.540646934538578	0.252105977328413	0.470184941543399	0.35666595260982	4435	24389	2945	2508	1799	1322	1121	883	101	95	84	77	63	56	24259	24696	25405	25882	26083	26321	1519	1525	1536	1543	1557	1564
CD2_BENIGN_LEIOMYOMA_UTERI	40_50	FinnGen	ASTHMA_HOSPITAL_MAIN	0.4154895880397	-0.115450800516383	0.0791869976950597	-0.420001457424824	0.258807935479187	-0.0895763702442023	0.334890683994977	0.354812237289637	0.379115040995666	0.57808092148544	0.379086237923301	0.3025969406068	0.214726838980088	0.744889235979264	0.834547172641568	0.467505097715673	0.494786825152626	0.767210709444964	912	33756	651	549	365	246	191	156	27	18	13	9	13	11	32234	32336	32520	32639	32694	32729	1756	1765	1770	1774	1770	1772
CD2_BENIGN_LEIOMYOMA_UTERI	40_50	FinnGen	ASTHMA_MODE	0.299458965810624	-0.186862519036115	0.254572803676467	-1.68848545454327	0.110007015818221	-0.119017506912772	0.318574492384905	0.335212446301371	0.318161713111772	1.0005889821377	0.37951632155574	0.290240746612079	0.347219262625057	0.577223392680791	0.423631708201581	0.0915088729591376	0.771922507563146	0.681758430455108	1108	22667	805	637	428	284	219	176	31	21	16	8	13	12	21675	21843	22052	22196	22261	22304	1264	1274	1279	1287	1282	1283
CD2_BENIGN_LEIOMYOMA_UTERI	40_50	FinnGen	AUTOIMMUNE	-0.149065068914973	-0.272249527086791	-0.188928121421672	0.0722976562122512	-0.578124744481674	-0.322026681575343	0.260413233859624	0.215645546795679	0.237874503010774	0.2378878084606	0.29032365756995	0.190972191736168	0.567039223628312	0.206773888634875	0.427058965480442	0.761192704400409	0.0464466873513371	0.0917478352587209	2867	28022	1900	1711	1261	917	803	579	65	58	49	43	35	28	27427	27616	28066	28410	28524	28748	1497	1504	1513	1519	1527	1534
CD2_BENIGN_LEIOMYOMA_UTERI	40_50	FinnGen	C3_CANCER	0.0675396592529904	-0.7655374684109	-0.705455805866579	-0.194733509769011	-0.648275487191496	0.240849692924064	0.35485338902112	0.448145725085431	0.578077524719951	0.578105810067226	0.70767939181588	0.378871998063073	0.849049633151624	0.0875930546885371	0.222332944985892	0.736231846735863	0.359636386897504	0.524970662249162	960	33959	794	658	362	203	136	82	17	13	10	11	8	7	32407	32543	32839	32998	33065	33119	1701	1705	1708	1707	1710	1711
CD2_BENIGN_LEIOMYOMA_UTERI	40_50	FinnGen	C3_CANCER_EXALLC	0.0692367002064411	-0.764710447335906	-0.703568799860742	-0.193373954802728	-0.646867174544733	0.241506003557274	0.354873227121279	0.448159797795388	0.578088611626485	0.578117086584001	0.707687892869253	0.378888199536635	0.845312603086446	0.0879458501938863	0.22358120776562	0.738010396140808	0.360686819586516	0.523859747690447	960	33490	794	658	362	203	136	82	17	13	10	11	8	7	31967	32103	32399	32558	32625	32679	1672	1676	1679	1678	1681	1682
CD2_BENIGN_LEIOMYOMA_UTERI	40_50	FinnGen	C3_CANCER_WIDE	0.0977221372325688	-0.829251043917487	-0.521886878230778	-0.057291980515747	-0.409436039139576	0.220542378622059	0.3347292721604	0.448152475838035	0.500843826773916	0.500866322617048	0.578047873758319	0.354538974054693	0.770329590411706	0.0642592283646768	0.297404633799855	0.908931993000601	0.478753896565679	0.533906376343193	1092	33638	903	696	396	234	160	96	20	15	12	13	10	8	32117	32324	32624	32786	32860	32924	1690	1695	1698	1697	1700	1702
CD2_BENIGN_LEIOMYOMA_UTERI	40_50	FinnGen	C3_CANCER_WIDE_EXALLC	0.0976711507865258	-0.829304143302824	-0.521939487233276	-0.057342793207016	-0.409488193364072	0.220494676911805	0.334729264318876	0.448152474121896	0.500843824883873	0.500866314053258	0.578047870191293	0.354538973428721	0.770446052227475	0.0642421638972936	0.297355935616515	0.908851574659586	0.478697878251792	0.533994847006169	1092	33637	903	696	396	234	160	96	20	15	12	13	10	8	32116	32323	32623	32785	32859	32923	1690	1695	1698	1697	1700	1702
CD2_BENIGN_LEIOMYOMA_UTERI	40_50	FinnGen	CARDIAC_ARRHYTM	-0.0196565039525298	-0.272400864849621	0.22239470154326	-0.480999266749955	0.0052994091520964	-0.162578589526278	0.379578046151746	0.355049014780765	0.334865844515348	0.578238511280432	0.448301603554829	0.409280335191216	0.958699892674702	0.442950456216842	0.506606636311377	0.405501856007844	0.990568362378521	0.691197569625084	1129	29435	864	689	439	279	197	123	26	22	17	12	10	6	28291	28466	28716	28876	28958	29032	1383	1387	1392	1397	1399	1403
CD2_BENIGN_LEIOMYOMA_UTERI	40_50	FinnGen	CHOLELITH_BROAD	0.0645246855491723	-0.349961487874546	-0.74564584808095	-0.851726746972203	-0.364266598498638	-0.202814121596151	0.355027443533136	0.354829451777063	0.50096498152285	0.57816968530192	0.409260908430269	0.268533341687159	0.855782356572996	0.323995321805706	0.136640401992527	0.140712423863331	0.373433886980941	0.450089352878078	1210	33303	849	699	498	384	320	238	22	15	14	13	13	14	31951	32101	32302	32416	32480	32562	1691	1698	1699	1700	1700	1699
CD2_BENIGN_LEIOMYOMA_UTERI	40_50	FinnGen	COPD_ASTHMA_INFECTIONS	-0.320498425602093	-0.851029761371898	-0.182391876745138	0.00624930614768279	-0.598171482131416	-0.366571040676813	0.303492258070192	0.317851703737254	0.279128488126963	0.303344010486139	0.379210849607857	0.259535182629348	0.290952256591436	0.00741865145508785	0.513476912916893	0.983563637208441	0.114700915269305	0.157828192721639	2418	28723	1724	1410	937	613	491	353	37	32	30	27	20	15	27753	28067	28540	28864	28986	29124	1627	1632	1634	1637	1644	1649
CD2_BENIGN_LEIOMYOMA_UTERI	40_50	FinnGen	COPD_EXCL	-0.387967194960839	-0.19689272159834	-0.0684475174751516	0.155941208128272	-0.0856425810205318	-0.0855849899345663	0.238411880713663	0.172310303306288	0.188680839861825	0.192031829945416	0.195222082745739	0.137744991420748	0.103673806186814	0.253178263913109	0.716777617794462	0.416757681117249	0.660883926101127	0.534383023021805	4281	24212	2847	2427	1733	1273	1068	842	99	91	80	73	62	55	24053	24473	25167	25627	25832	26058	1494	1502	1513	1520	1531	1538
CD2_BENIGN_LEIOMYOMA_UTERI	40_50	FinnGen	D3_ANAEMIA	1.9343977703259	0.856157309963121	0.194279357820676	-0.811189622603568	0.821623953003487	0.5487382198203	0.189215583684478	0.282684303917582	0.503037657850226	1.00148153813736	0.411628278377411	0.381232215756599	1.5602422317369e-24	0.00245633296532567	0.699339405300182	0.417946157563535	0.0459302448172586	0.150042744306155	772	11483	576	432	231	136	114	74	50	24	16	12	12	7	11159	11303	11504	11599	11621	11661	470	496	504	508	508	513
CD2_BENIGN_LEIOMYOMA_UTERI	40_50	FinnGen	D3_ANAEMIA_IRONDEF	2.08906488733885	0.842899092032378	0.164514939803114	-0.474203655601112	0.528512132575313	1.0890803707661	0.191861766359779	0.317659054791838	0.578101616241457	1.00041171851052	0.578029228493599	0.409005696742946	1.30940846912623e-27	0.00796686144389963	0.775967550176142	0.635493847623927	0.360541046784007	0.00775047183106133	537	35650	407	309	159	86	68	37	41	18	11	8	8	6	33950	34048	34198	34271	34289	34320	1789	1812	1819	1822	1822	1824
CD2_BENIGN_LEIOMYOMA_UTERI	40_50	FinnGen	D3_BLOOD_IMMUN	1.60330674962601	0.309276821657467	-0.436428399709582	0.142700577055985	-0.0249921853291907	-0.189360051038332	0.163355734459245	0.268917229420451	0.500909928771487	0.448186983136744	0.44814561170211	0.378804273234338	9.72135672146044e-23	0.250110165766594	0.383606086335711	0.750185190805345	0.955526626034737	0.617153309328602	1222	33907	903	695	387	246	202	145	61	28	18	14	10	7	32439	32647	32955	33096	33140	33197	1726	1759	1769	1773	1777	1780
CD2_BENIGN_LEIOMYOMA_UTERI	40_50	FinnGen	D3_NUTRIANAEMIA	1.98090228994306	0.831670176735159	0.0732423789869925	-0.592212347661451	0.666157617579389	0.862379944519161	0.191762009683621	0.302959646211497	0.57810439806713	1.00041904810029	0.500776494094014	0.409019928460868	5.15585389469707e-25	0.00604829387726371	0.899182566975714	0.553874503869047	0.183436121455413	0.0349959126814491	594	35694	450	339	175	97	79	44	43	20	12	9	9	6	34004	34115	34279	34357	34375	34410	1791	1814	1822	1825	1825	1828
CD2_BENIGN_LEIOMYOMA_UTERI	40_50	FinnGen	DIABETES_FG	-0.261970214422716	0.0229107530930104	-0.31893827584593	0.54641806935178	-0.189617328214077	0.0750856202707191	0.409413876023907	0.29015299003203	0.448177176659017	0.354791976010084	0.500780734403393	0.409053735443658	0.522259409772988	0.937063690681144	0.476691227541479	0.123533955353179	0.704952676867528	0.854359188777733	1057	34127	825	727	415	253	180	105	29	26	16	15	8	6	32625	32723	33035	33197	33270	33345	1705	1708	1718	1719	1726	1728
CD2_BENIGN_LEIOMYOMA_UTERI	40_50	FinnGen	DM_COMORB_EXMORE	-0.30370976276744	0.0520108276654062	0.526630998220222	0.446454352499953	-0.299277721178242	0.139725336244467	0.448347546885059	0.31765990556103	0.317643610642454	0.409353008476645	0.578070865770242	0.409152014323709	0.498153422807177	0.869942779384473	0.0973315154850507	0.275433915860157	0.604655002964228	0.73272734587035	930	32233	745	561	358	205	145	85	30	26	20	12	8	6	30818	31002	31205	31358	31418	31478	1570	1574	1580	1588	1592	1594
CD2_BENIGN_LEIOMYOMA_UTERI	40_50	FinnGen	E4_DIABETES	-0.257292320367765	0.0265989946970981	-0.325388795945037	0.535230487164278	-0.489687956364386	0.0389804700058706	0.409415961884715	0.29015527946823	0.44818310625082	0.354787210849342	0.578026273613453	0.409050024455763	0.529717414769849	0.926958973280255	0.467828018389787	0.131402114649054	0.396898985920922	0.924080420945352	1060	34056	822	725	420	258	182	110	28	25	15	14	7	6	32565	32662	32967	33129	33205	33277	1701	1704	1714	1715	1722	1723
CD2_BENIGN_LEIOMYOMA_UTERI	40_50	FinnGen	E4_DM2	-0.756139759074	0.204345710400574	-0.678630189227306	0.4759472596692	-0.729411377570694	0.196627413550194	0.50095065591363	0.251697982312648	0.500859140939081	0.334656085033742	0.578039516666106	0.334295647370283	0.131194126040092	0.416866983786114	0.175439152106936	0.154968740336711	0.206995162231772	0.556408670174883	1210	34121	894	806	471	309	235	156	31	30	16	17	10	9	32691	32779	33114	33276	33350	33429	1715	1716	1730	1729	1736	1737
CD2_BENIGN_LEIOMYOMA_UTERI	40_50	FinnGen	E4_DM2_STRICT	-0.618584706093667	0.159518481344147	-0.462196971084188	0.630756003214676	-0.790208729553754	0.205042849218574	0.500944520316361	0.278872117330499	0.500863574703584	0.354793058009168	0.707659238116196	0.409070335838499	0.216891265055415	0.567313155629158	0.356111373874831	0.0754344372737232	0.264143374742477	0.6162014795564	987	34106	777	686	383	233	163	93	26	25	14	13	6	6	32581	32672	32975	33125	33195	33265	1709	1710	1721	1722	1729	1729
CD2_BENIGN_LEIOMYOMA_UTERI	40_50	FinnGen	E4_ENDONUTRMET	-0.167307680361395	-0.182184856546041	-0.0964124811501256	0.243713879447556	-0.419780009853369	-0.0456289700899025	0.220938804163064	0.179833490344964	0.206781272900415	0.198876097905434	0.25196574825284	0.171410531123001	0.448895298854076	0.311024223459167	0.641034097001232	0.220403511526589	0.0957094041575061	0.790087489146154	3924	26349	2740	2362	1570	1111	914	608	81	70	62	60	43	35	26009	26387	27179	27638	27835	28141	1443	1454	1462	1464	1481	1489
CD2_BENIGN_LEIOMYOMA_UTERI	40_50	FinnGen	E4_HYTHYNAS	-0.3245541410139	0.0336622047029982	-0.0260574766476907	0.025785272119043	-0.466980090400576	-0.200582028761245	0.334927292665398	0.215492483380923	0.260104695988427	0.290387669481393	0.334662424057257	0.251405667600975	0.332530896635753	0.875867041545194	0.920200849381374	0.929244013081644	0.162902326431853	0.424962119928648	2035	30871	1327	1260	931	655	565	383	50	49	39	32	23	16	29950	30017	30346	30622	30712	30894	1579	1580	1590	1597	1606	1613
CD2_BENIGN_LEIOMYOMA_UTERI	40_50	FinnGen	E4_HYTHY_AI_STRICT	-0.360728224637188	-0.0863501781554506	-0.0794426515556549	-0.00556270695562018	-0.420131061311541	-0.148776266101819	0.379638796160674	0.252327253607014	0.290686969642075	0.318054589312527	0.355023308813616	0.268795597341	0.342016740039602	0.73218907655274	0.784628160890031	0.986045880560147	0.236654587537305	0.579926421273892	1699	26578	1099	1049	792	573	491	323	40	39	33	27	20	14	25793	25843	26100	26319	26401	26569	1345	1346	1352	1358	1365	1371
CD2_BENIGN_LEIOMYOMA_UTERI	40_50	FinnGen	E4_PCOS_CONCORTIUM	1.73226816084051	0.422314585198749	0.219955241714512	0.228390210137985	0.0129499276805978	-0.442045922110411	0.126830476759574	0.202495898408073	0.269018056823272	0.317717572851083	0.334662215907525	0.289924100043375	1.80541205540443e-42	0.0370197339469685	0.413572721548553	0.472235416169207	0.969133147136112	0.127335106488566	1959	31949	1410	1143	672	461	340	259	113	51	34	24	17	12	30783	31050	31521	31732	31853	31934	1602	1664	1681	1691	1698	1703
CD2_BENIGN_LEIOMYOMA_UTERI	40_50	FinnGen	E4_THYROID	-0.248450327538024	-0.0733634712345837	-0.00800907570693539	0.12329781117816	-0.386678253583619	0.00817358078708468	0.303271275546872	0.215457536268476	0.244535986006429	0.260102654442616	0.302965706120647	0.210187919927557	0.412652567540906	0.733479393278426	0.973872248186587	0.635474813448255	0.201845847888436	0.968980469298317	2318	31026	1534	1404	1032	741	632	423	52	50	43	40	31	23	30145	30275	30647	30938	31047	31256	1613	1615	1622	1625	1634	1642
CD2_BENIGN_LEIOMYOMA_UTERI	40_50	FinnGen	E4_THYROID_CTRL_EXCLUSION	-0.090693886540224	-0.221510339947416	-0.0407900481324453	0.170366180565809	-0.535262792337449	-0.210824637329253	0.238232569612397	0.198862489747309	0.211082989396231	0.215756396291083	0.269133985675591	0.171369863164623	0.703429771147597	0.265327671821696	0.846769636197535	0.429748059532964	0.046719540472354	0.218610353983215	3289	26765	2196	1957	1417	1031	903	656	75	66	57	52	43	35	26342	26581	27121	27507	27635	27882	1441	1450	1459	1464	1473	1481
CD2_BENIGN_LEIOMYOMA_UTERI	40_50	FinnGen	F5_ADO	-0.402673863033444	0.0111902207533074	-0.459212955594413	-0.680991865782496	0.22996268924973	-0.0321204439690058	0.355217588179398	0.237794567921918	0.354875041690671	0.448232042529465	0.259823458737618	0.237110739881078	0.256963312178116	0.962466719916342	0.195660893203361	0.128690971857527	0.376117341236778	0.892243442893378	1930	31458	1350	1140	742	529	434	308	38	35	28	28	32	18	30303	30513	30911	31124	31219	31345	1697	1700	1707	1707	1703	1717
CD2_BENIGN_LEIOMYOMA_UTERI	40_50	FinnGen	F5_ALLANXIOUS	0.0378545054273901	0.00370704734026629	0.117938890727027	0.573310483356163	0.154436636017352	-0.102408092364963	0.355474666685993	0.318090445479288	0.37948825398334	0.355140961432247	0.379133497279627	0.334352119650222	0.915193570899728	0.99070161040966	0.755964807489456	0.106458445299241	0.68375751868133	0.759385260446972	1359	31785	960	740	421	266	226	168	30	24	23	19	14	9	30495	30715	31034	31189	31229	31287	1659	1665	1666	1670	1675	1680
CD2_BENIGN_LEIOMYOMA_UTERI	40_50	FinnGen	F5_DEPRESSIO	-0.509932309238464	0.084002077946677	-0.569928222909806	-0.45932815534403	0.28222887830877	-0.226422161739991	0.379510840521509	0.231552424818004	0.379196426805848	0.409358958628925	0.259800621450827	0.268504497614775	0.179059403432121	0.716770881023024	0.132841768672895	0.261833977834644	0.277333582005935	0.399076678102164	1862	31478	1309	1108	725	505	418	287	36	35	27	27	28	14	30299	30500	30883	31103	31190	31321	1696	1697	1705	1705	1704	1718
CD2_BENIGN_LEIOMYOMA_UTERI	40_50	FinnGen	F5_MOOD	-0.40721286932383	0.00561505987292781	-0.465143312536628	-0.684079336394582	0.229818321215585	-0.0379201519585096	0.355217363745816	0.23778647657816	0.354870336782662	0.448230743260963	0.25982273452258	0.237107831060816	0.251639365687431	0.981160605466057	0.189945079429007	0.126965853512345	0.376415745192132	0.872937888756733	1939	31499	1358	1143	751	530	436	310	38	35	28	28	32	18	30342	30557	30949	31170	31264	31390	1700	1703	1710	1710	1706	1720
CD2_BENIGN_LEIOMYOMA_UTERI	40_50	FinnGen	F5_NEUROTIC	0.0363313482262282	0.143738292965459	0.187442465912059	-0.0201783074026498	-0.0554235364417331	-0.0352606274836625	0.290820262857405	0.231691832052676	0.279207781897652	0.355030231039325	0.317614477420962	0.2439095104714	0.900581219729114	0.53500390311116	0.502005980199811	0.95467626454838	0.861473000530909	0.885054821320083	2022	32019	1392	1132	701	475	394	309	48	40	34	28	23	17	30904	31164	31595	31821	31902	31987	1697	1705	1711	1717	1722	1728
CD2_BENIGN_LEIOMYOMA_UTERI	40_50	FinnGen	F5_PSYCH	-0.422674684351453	-0.075734400282496	-0.108635728598577	-0.57528035876224	0.184806856087827	-0.346828079194647	0.290890503950357	0.206752304210952	0.252156080372198	0.355107794166018	0.215428227011279	0.210260596448211	0.146213462960792	0.714137508101197	0.666593932443302	0.105228809417836	0.390970806291869	0.0990421031892751	3050	28051	2119	1717	1075	786	665	524	59	57	45	42	41	23	27355	27757	28399	28688	28809	28950	1568	1570	1582	1585	1586	1604
CD2_BENIGN_LEIOMYOMA_UTERI	40_50	FinnGen	F5_STRESSOTH	0.401472322028222	-0.00245043027012559	0.410414151936459	-1.164795027503	-0.3218861442368	-0.108863880158202	0.409752422183469	0.409479020407158	0.409539607776022	1.00058838002773	0.578167325210504	0.409075133121528	0.327188588847076	0.995225277210863	0.316278187000687	0.244379400790898	0.577708312671695	0.790145275567499	702	31670	461	387	248	187	156	134	20	15	12	9	8	6	30246	30320	30459	30520	30551	30573	1645	1650	1653	1656	1657	1659
CD2_BENIGN_LEIOMYOMA_UTERI	40_50	FinnGen	FALLS	-0.15897772570122	-0.127904697234108	-0.406272366067811	0.265351834826385	-0.0575165639913873	-0.167435431010633	0.244643101095673	0.206309675237306	0.302968296338475	0.259942177961673	0.290092318118015	0.251386372060404	0.515798607251089	0.535281087196897	0.179929153789909	0.307343991440519	0.842833929931175	0.505380316845987	2893	31516	2264	1710	993	631	469	296	64	53	37	33	26	16	30393	30947	31664	32026	32188	32361	1688	1699	1715	1719	1726	1736
CD2_BENIGN_LEIOMYOMA_UTERI	40_50	FinnGen	FG_CVD	0.240146025264061	0.299524621310178	-0.0798024427363975	0.157272184039192	-0.177613432387379	0.149008970298106	0.188626705858242	0.149233970597511	0.210888756156174	0.210891128359562	0.225649627274454	0.145791654255794	0.20297246564812	0.0447410715088423	0.70512594017587	0.455818090707171	0.431211368989218	0.306748763412574	3555	29013	2569	2061	1436	1045	848	586	111	105	80	76	61	49	28430	28938	29563	29954	30151	30413	1458	1464	1489	1493	1508	1520
CD2_BENIGN_LEIOMYOMA_UTERI	40_50	FinnGen	FG_DISVEINLYMPH	-0.168369427727181	0.317087812364392	0.201376370457157	0.322462712348952	0.196149443071807	0.00281635178906653	0.448758495087498	0.279586311974624	0.335230577498276	0.335226209815286	0.303377049687567	0.22591820939546	0.707519617570733	0.256739138657887	0.548033137011574	0.336086919102799	0.517921068357896	0.990053633062905	1097	26924	709	605	442	362	332	260	29	35	28	31	26	20	26103	26207	26370	26450	26480	26552	1180	1174	1181	1178	1183	1189
CD2_BENIGN_LEIOMYOMA_UTERI	40_50	FinnGen	FG_HYPERTENSION	0.44712261125322	0.207843412648212	0.117538505368498	0.0744937957202858	-0.557223220536375	0.485110965934724	0.226127043265676	0.210955423744545	0.269190269909379	0.317868899807938	0.409433397740777	0.206488673711224	0.0480069260667764	0.32450226052025	0.662374426914808	0.814710294995564	0.173525756638112	0.0188070025520512	1818	28283	1422	1078	701	493	371	222	63	55	45	36	29	24	27276	27620	27997	28205	28327	28476	1340	1348	1358	1367	1374	1379
CD2_BENIGN_LEIOMYOMA_UTERI	40_50	FinnGen	G6_CARPTU	-1.35505624227912	0.168959754206365	0.230115833060274	-0.00673963062924485	0.402905723047501	-0.0312905248790595	0.707831161443856	0.268910673838968	0.317648502233869	0.409337563270451	0.317541033424752	0.317359804942277	0.0555719035349405	0.529799691652743	0.468798447750705	0.986863643219061	0.204501552726251	0.921458751978912	1128	32379	838	694	440	321	251	153	29	32	29	19	18	10	30980	31124	31378	31497	31567	31665	1660	1657	1660	1670	1671	1679
CD2_BENIGN_LEIOMYOMA_UTERI	40_50	FinnGen	G6_EPIPAROX	-0.0982523598581464	0.175481997129204	-0.488635657240351	0.0201602862045573	-0.233627163017429	0.103103883409573	0.231819485409551	0.176848449848458	0.303103788252355	0.279035068257409	0.290169988440781	0.194292033263255	0.671688830610642	0.321064218161745	0.106938716277027	0.942402947669453	0.420739495000832	0.595651295094073	3094	29922	2367	1813	1087	697	549	359	69	58	43	39	33	27	28918	29472	30198	30588	30736	30926	1662	1673	1688	1692	1698	1704
CD2_BENIGN_LEIOMYOMA_UTERI	40_50	FinnGen	G6_HEADACHE	-0.220653889065583	-0.221061210409566	-0.00975673404604571	-0.431683659847716	-0.695263227412068	0.267911830532808	0.501322360839553	0.409617218388059	0.40967848797686	0.57830843608606	0.578195502406817	0.25974114113817	0.659833018206028	0.589419435775605	0.980999706220417	0.45539006160024	0.229181160000408	0.302326540634991	845	28660	570	468	355	254	219	156	17	16	18	15	15	15	27428	27530	27643	27744	27779	27842	1490	1491	1489	1492	1492	1492
CD2_BENIGN_LEIOMYOMA_UTERI	40_50	FinnGen	G6_MIGRAINE	-0.0130387310233153	0.303170424944537	-0.593651302757809	0.369683957387028	0.104662675391721	0.422017733454294	0.335334499747211	0.244895336228909	0.448446586413727	0.317897026596452	0.33475204657348	0.237321326795522	0.968983861344789	0.215731204033715	0.185571171316013	0.244868156211734	0.754541029976851	0.0753620543895005	1492	28693	1074	836	539	388	305	189	38	35	27	27	23	18	27576	27814	28111	28262	28345	28461	1497	1500	1508	1508	1512	1517
CD2_BENIGN_LEIOMYOMA_UTERI	40_50	FinnGen	G6_MIGRAINE_NO_AURA	0.443221021520987	-0.300086864691378	-0.279764906418142	0.298474487257557	0.495247293578618	0.47313923994904	0.409826406690333	0.50115557490135	0.578280194974185	0.501066660226093	0.409497695504346	0.334494335121832	0.279481527073281	0.549313040767429	0.628536470412554	0.551390222944252	0.226508476628429	0.15721777632874	635	28441	445	354	227	162	133	95	17	12	12	14	14	9	27158	27249	27376	27441	27470	27508	1456	1461	1461	1459	1459	1464
CD2_BENIGN_LEIOMYOMA_UTERI	40_50	FinnGen	G6_MIGRAINE_NO_AURA_TRIPTAN	0.450311034024049	-0.12739403725067	-0.49244735592278	0.515471579246364	0.514259257852928	0.245209304620758	0.448690673491446	0.501149874247821	0.70786010750338	0.501078428142685	0.448409872215304	0.409159968036344	0.315566001564486	0.799338369618993	0.486626389455699	0.303609225195474	0.251443255407398	0.548973278441826	539	28415	373	306	189	134	112	82	15	11	10	12	11	6	27060	27127	27244	27299	27321	27351	1506	1510	1511	1509	1510	1515
CD2_BENIGN_LEIOMYOMA_UTERI	40_50	FinnGen	G6_MIGRAINE_WITH_AURA	-1.42939254972626	0.608545224840988	-14.0103965893861	-0.31657782171539	-0.101246351569081	0.595486814279091	1.00077491698029	0.318125411928171	584.13687591453	0.707934192726555	0.57817569243277	0.354662608466959	0.153209628628858	0.0557595980598818	0.980864746106745	0.654741215750745	0.860990474555896	0.0931474858267435	677	28504	509	373	229	154	127	77	12	14	8	9	8	8	27203	27339	27483	27558	27585	27635	1457	1455	1461	1460	1461	1461
CD2_BENIGN_LEIOMYOMA_UTERI	40_50	FinnGen	G6_NERPLEX	-0.242683501256231	0.343798459419109	0.39559006807387	-0.0146532688200685	0.506093233386685	-0.00407427989307938	0.303184831916612	0.185010606584496	0.215255728527764	0.302968379488028	0.2200616581489	0.225158228205181	0.423451645076934	0.0631316028100052	0.0660966136805906	0.961424818228187	0.0214607300552607	0.985562918784951	2131	32794	1549	1270	843	593	469	303	68	67	56	39	37	20	31588	31867	32294	32544	32668	32834	1720	1721	1732	1749	1751	1768
CD2_BENIGN_LEIOMYOMA_UTERI	40_50	FinnGen	G6_NEURO	-0.126698833172703	0.245919309135018	-0.00152835745077286	0.127786281041883	0.156060907247019	0.0476344951581341	0.195559799529343	0.136465560077614	0.182522065064358	0.198758981773136	0.179498755508811	0.145629000118674	0.517064054925071	0.0715357563781777	0.99331895262916	0.520275500307458	0.384614099389615	0.743596150983227	4730	26093	3458	2800	1813	1240	995	675	126	118	99	84	72	49	25712	26370	27357	27930	28175	28495	1527	1535	1554	1569	1581	1604
CD2_BENIGN_LEIOMYOMA_UTERI	40_50	FinnGen	GEST_DIABETES	-0.849022652761031	-0.977633465995425	-0.679272998629847	-1.1692238373721	-0.468370630638437	0.00706650856179056	1.00341131861955	0.709566821923294	0.579430530102807	0.708365491734435	0.379499663666699	0.210034504848643	0.397476761280173	0.168268397955932	0.241072068312235	0.0988215028684577	0.21713609771946	0.973160626357696	1054	32669	324	399	430	390	435	401	7	9	11	17	25	23	31629	31554	31523	31563	31518	31552	1763	1761	1759	1753	1745	1747
CD2_BENIGN_LEIOMYOMA_UTERI	40_50	FinnGen	H7_ALLERGICCONJUNCTIVITIS	-1.04345379151337	-0.316009244779897	0.149573875785239	-1.33458815530926	-0.578884915663302	-0.20814343035368	1.00058242106513	0.500938333585811	0.448235314223096	1.00048323084654	0.578064069481904	0.317255662505808	0.297019430160888	0.528148662464549	0.738609735404754	0.182222356644301	0.316623802925339	0.511776028036082	505	33962	298	299	241	202	190	153	11	14	12	8	11	10	32399	32398	32456	32495	32507	32544	1759	1756	1758	1762	1759	1760
CD2_BENIGN_LEIOMYOMA_UTERI	40_50	FinnGen	H7_CONJUNCTIVA	-1.00711844805631	-0.150192946117435	-0.322301959432387	-0.333427423764208	-0.912264389600542	-0.278421463147402	0.707893835330907	0.354897105825654	0.448264769033811	0.500979302310759	0.578072735478563	0.289836221475705	0.154824005668058	0.672148337616639	0.472141482550093	0.505697946022866	0.114539536635351	0.336745017999322	910	33096	601	535	412	306	270	205	18	20	15	11	12	12	31664	31730	31853	31959	31995	32060	1723	1721	1726	1730	1729	1729
CD2_BENIGN_LEIOMYOMA_UTERI	40_50	FinnGen	H7_CONJUNCTIVITIS	-0.870541545285055	-0.325869455521319	-0.238673801768015	-0.277540945096186	-0.872359432753123	-0.237090264835361	0.707933003532562	0.409447063434427	0.448304744994688	0.500996454343235	0.578077054856796	0.28983811526169	0.218811408404278	0.426103594727882	0.594454614442747	0.579593995905855	0.131280589437509	0.4133518945465	822	33025	528	475	379	289	258	198	16	18	15	11	12	12	31586	31639	31735	31825	31856	31916	1717	1715	1718	1722	1721	1721
CD2_BENIGN_LEIOMYOMA_UTERI	40_50	FinnGen	H7_EYE_ADNEXA	0.0356674023814568	-0.145676971490107	0.146312475630895	0.361020717897856	-0.291491802468734	-0.0082364145968992	0.211322844117407	0.191742192853776	0.202590655509673	0.211018787265035	0.260107920473083	0.164569457367676	0.865968451719953	0.447401414667231	0.470166959047298	0.0871094842556686	0.262433825704993	0.960083932468491	3502	27468	2483	2049	1301	900	748	569	86	77	64	55	46	38	26904	27338	28086	28487	28639	28818	1497	1506	1519	1528	1537	1545
CD2_BENIGN_LEIOMYOMA_UTERI	40_50	FinnGen	H7_LIDLACRIMALORBIT	0.0618673089753576	-0.0896378826193964	0.196374366996111	-0.267395193122837	-0.113714539422445	-0.0923395032372384	0.354958194197103	0.33464573357743	0.379107027876094	0.578085782071864	0.50080671427793	0.409058999492455	0.861633915192053	0.788807828567723	0.604463925710799	0.643684952630664	0.820374964796299	0.821406450720955	1101	34792	857	654	362	226	170	112	24	19	13	10	10	6	33236	33439	33731	33867	33923	33981	1776	1781	1787	1790	1790	1794
CD2_BENIGN_LEIOMYOMA_UTERI	40_50	FinnGen	H7_SCLERACORNEA	-0.369909744477251	-0.497343190222872	-1.51073848856845	0.121257239147887	0.452496309396919	0.108658351896093	0.578267659743349	0.500891421522345	1.00046441945117	0.500837228266737	0.379071237740884	0.354441078125954	0.522376738434343	0.320750810540978	0.131033932803174	0.808695644846879	0.232596400764571	0.759176381610428	701	35211	493	423	276	196	167	114	12	11	10	15	13	8	33602	33672	33819	33899	33928	33981	1805	1806	1807	1802	1804	1809
CD2_BENIGN_LEIOMYOMA_UTERI	40_50	FinnGen	H8_EAR_MASTOID	-0.864216931683992	0.039247778843406	-0.81297669978081	-0.0132238572565214	0.33076590176622	-0.242050728058148	0.44836483508067	0.23763544004416	0.448238020020486	0.354857094044932	0.268831637588132	0.278622476142449	0.0539190941402262	0.868818347736353	0.0697213810898113	0.970273470179619	0.218553681472417	0.384988889950274	1780	31895	1332	1083	662	449	366	235	39	37	27	27	25	13	30619	30868	31289	31502	31585	31716	1685	1687	1697	1697	1699	1711
CD2_BENIGN_LEIOMYOMA_UTERI	40_50	FinnGen	H8_INNER	-0.739096461125204	-0.0279174810256507	-1.30604038500167	0.512552760117583	0.483247015296482	0.477758894155099	0.707766395240788	0.409268791468972	1.00040512110365	0.500867954065423	0.44814625502195	0.33430630806211	0.296362287344019	0.945616022258764	0.191718735629262	0.30615226228895	0.280889037923742	0.152973989779923	603	35680	457	378	215	132	105	77	13	13	11	13	14	9	34010	34089	34252	34335	34362	34390	1803	1803	1805	1803	1802	1807
CD2_BENIGN_LEIOMYOMA_UTERI	40_50	FinnGen	H8_VERTIGO	-1.30283349301586	0.121493592287062	-1.12131877679369	0.726090847526906	0.517207893105452	0.56062894597754	1.00046151585415	0.409262380915607	1.00040418135452	0.500855998232151	0.500852292880649	0.378824764425294	0.192836921020795	0.766573466716481	0.262345014367231	0.147142247619701	0.301765128477947	0.138895583527163	518	35651	398	330	181	108	81	60	12	13	9	11	11	7	33959	34027	34176	34249	34276	34297	1800	1799	1803	1801	1801	1805
CD2_BENIGN_LEIOMYOMA_UTERI	40_50	FinnGen	HYPOTHYROIDISM	-0.245093110694357	0.11187781236802	0.0510375908754569	0.11220847951229	-0.38735765846043	-0.10163680742212	0.337563894930389	0.219178596590359	0.26318220257977	0.293155794841031	0.336854800125178	0.254038722917059	0.467799321177841	0.609742314306089	0.846234660946455	0.701897298704076	0.250174882360266	0.68909470931153	2033	12245	1327	1258	931	652	563	381	50	49	39	32	23	16	12331	12400	12727	13006	13095	13277	570	571	581	588	597	604
CD2_BENIGN_LEIOMYOMA_UTERI	40_50	FinnGen	HYPOT_THYRO_INCL	-0.336601372077376	0.068269428138112	-0.0357689009585626	0.0206832976666752	-0.473427446377286	-0.204416552542144	0.334872544670834	0.210772220319725	0.26003520857755	0.290321483596638	0.3346093142814	0.25134738363345	0.314818540105991	0.746012644896326	0.890592858173662	0.943204567050373	0.157107696995238	0.416055825317748	2034	31893	1327	1258	932	653	563	381	50	50	39	32	23	16	30897	30966	31292	31571	31661	31843	1653	1653	1664	1671	1680	1687
CD2_BENIGN_LEIOMYOMA_UTERI	40_50	FinnGen	I9_CVD	0.0543557732758561	0.0799611351850837	0.0108712466760419	-0.0885746849968643	-0.0343988672302799	0.0701886124943713	0.180225993372782	0.143936601780691	0.172274968406068	0.202731715208163	0.179617202872075	0.132632973855679	0.762958642261865	0.578532030814166	0.949683656432197	0.662179583979329	0.848124403685573	0.596670676984191	4853	25913	3456	2847	2019	1487	1200	810	135	129	106	97	82	60	25830	26439	27267	27799	28086	28476	1345	1351	1374	1383	1398	1420
CD2_BENIGN_LEIOMYOMA_UTERI	40_50	FinnGen	I9_DISVEINLYMPH	-0.586200079393674	0.145782239866874	-0.018729283939289	0.262804285917267	0.148083192761126	-0.027323214196565	0.448442735137466	0.25193074714579	0.317758250825333	0.3031262990815	0.278882167189718	0.214821400744428	0.191148024002951	0.562818627836156	0.952998362375004	0.385953244389012	0.595426825027804	0.898789724335121	1511	33135	1028	865	592	461	398	291	37	43	34	37	30	22	31894	32057	32330	32461	32524	32631	1687	1681	1690	1687	1694	1702
CD2_BENIGN_LEIOMYOMA_UTERI	40_50	FinnGen	I9_HYPERTENSION	0.437391230098797	0.199051267104232	0.107349649179456	0.065687407356146	-0.563213573864871	0.491258671895792	0.225695641165383	0.210532393925463	0.268856434023262	0.317587379854247	0.409223244855081	0.206008681232827	0.052626964684922	0.344420907634251	0.689685114865308	0.836140635199253	0.168729058801676	0.0170953612713142	1818	33726	1422	1078	701	493	371	222	63	55	45	36	29	24	32405	32749	33126	33334	33456	33605	1654	1662	1672	1681	1688	1693
CD2_BENIGN_LEIOMYOMA_UTERI	40_50	FinnGen	I9_HYPTENS	0.438128810101503	0.199375684390704	0.107293082185593	0.0656322672760608	-0.563274919892733	0.49116963221952	0.225695399632871	0.210532437097098	0.268856421995251	0.317587372140756	0.409223243684675	0.206008700844028	0.0522292418945445	0.343635229573464	0.689840119646967	0.836276232162487	0.168682670048813	0.017115464685855	1818	33725	1421	1078	701	493	371	222	63	55	45	36	29	24	32405	32748	33125	33333	33455	33604	1654	1662	1672	1681	1688	1693
CD2_BENIGN_LEIOMYOMA_UTERI	40_50	FinnGen	I9_HYPTENSESS	0.508425786187747	0.0299162325862025	-0.0278507063671544	0.278295278844204	-1.61505704171447	0.157543994319101	0.244430450852895	0.268828130775649	0.354755108431764	0.37910288229459	1.00039648054103	0.378909091502699	0.0375216122929138	0.911391252233191	0.937424880896397	0.462894460123535	0.106437016114572	0.677568731040055	1383	33839	1139	806	479	287	191	113	42	30	23	15	8	7	32378	32711	33038	33230	33326	33404	1663	1675	1682	1690	1697	1698
CD2_BENIGN_LEIOMYOMA_UTERI	40_50	FinnGen	I9_OTHHEART	-0.167826994562338	-0.153837988977158	0.15199220372083	-0.811154384458192	-0.345259986143742	-0.461525116229312	0.354997370893985	0.290195452919357	0.302912294419609	0.578105213458158	0.448100079526836	0.409065814697534	0.636387555212115	0.596029747392926	0.615829546359188	0.160579306014035	0.441004843893584	0.259217851195576	1422	33996	1094	879	562	377	275	165	32	27	19	12	10	6	32576	32791	33108	33293	33395	33505	1716	1721	1729	1736	1738	1742
CD2_BENIGN_LEIOMYOMA_UTERI	40_50	FinnGen	I9_VARICVE	-0.250886647791775	-0.149595124376231	0.410332288589459	0.0630459107213054	0.240042397960357	-0.208084317076965	0.578334241026323	0.409485594420648	0.334854959963689	0.409467783314358	0.317611150068763	0.259602655196034	0.664427083953472	0.714869184143589	0.220423399077729	0.877633089375788	0.449784427206813	0.422813736451736	718	32713	417	401	324	295	273	222	20	27	25	24	21	15	31373	31389	31466	31495	31517	31568	1621	1614	1616	1617	1620	1626
CD2_BENIGN_LEIOMYOMA_UTERI	40_50	FinnGen	ILD_DIFF_DG	-0.388397737272238	-0.19693663071396	-0.0684908969290936	0.155892927285603	-0.0856880030859845	-0.0849810584519737	0.238410948695453	0.17231031134043	0.188680851834257	0.192031874013001	0.195222079806508	0.13774589213801	0.103289666617363	0.253072459302162	0.716605883162998	0.416902062809282	0.66071531823865	0.537273785887726	4281	24211	2848	2427	1733	1273	1068	841	99	91	80	73	62	55	24051	24472	25166	25626	25831	26058	1494	1502	1513	1520	1531	1538
CD2_BENIGN_LEIOMYOMA_UTERI	40_50	FinnGen	J10_ASTHMA	0.284972703355955	-0.200159769524438	0.239398549193966	-1.69244353021826	0.111065674658473	-0.120270935457731	0.318569589879032	0.335212766883463	0.318158730968943	1.00058943447806	0.379521084806789	0.290243035842467	0.371033940453885	0.550432200642602	0.451780464844854	0.0907515512461177	0.769792049819987	0.678595767410727	1120	22575	817	645	434	286	219	176	31	21	16	8	13	12	21586	21758	21969	22117	22184	22227	1261	1271	1276	1284	1279	1280
CD2_BENIGN_LEIOMYOMA_UTERI	40_50	FinnGen	J10_ASTHMA_EXMORE	0.283330217140543	-0.200505722159603	0.239643050937477	-1.69160914186316	0.111067794542216	-0.118708745809353	0.318585486445378	0.335229459498609	0.318176632624788	1.00059510816748	0.379535192599269	0.290262820758924	0.373821391124582	0.549763293759406	0.451344069694165	0.0909126417246357	0.769796095675684	0.682561778319879	1120	22411	817	645	434	286	219	176	31	21	16	8	13	12	21439	21611	21822	21970	22037	22080	1244	1254	1259	1267	1262	1263
CD2_BENIGN_LEIOMYOMA_UTERI	40_50	FinnGen	J10_ASTHMA_INCLAVO	0.000389172042526027	-0.266525854107985	0.473950869796421	-0.570442515646255	0.167003934900162	-0.10875036719	0.279257005631635	0.279001629747074	0.244354682693671	0.500863076798573	0.334619140771265	0.289837756326702	0.998888069923216	0.339433985549916	0.0524280584523151	0.254736905879272	0.61771836531907	0.707503414540269	1935	31964	1492	1159	607	399	292	200	45	35	28	13	15	12	30661	30994	31546	31754	31861	31953	1701	1711	1718	1733	1731	1734
CD2_BENIGN_LEIOMYOMA_UTERI	40_50	FinnGen	J10_ASTHMA_MAIN	0.390215270146918	-0.140051835498738	0.0614558779376107	-0.44704128426554	0.231981396142166	-0.108042334815923	0.335603290151364	0.355373846686536	0.379620698679978	0.578396330575121	0.379579314293561	0.30303964720028	0.244939964819952	0.693509283214952	0.87139437997917	0.439582833244482	0.541097668314679	0.72144465452435	912	22404	651	549	365	246	191	156	27	18	13	9	13	11	21399	21501	21685	21804	21859	21894	1239	1248	1253	1257	1253	1255
CD2_BENIGN_LEIOMYOMA_UTERI	40_50	FinnGen	J10_ASTHMA_MAIN_EXMORE	0.388261946157845	-0.140471894765751	0.0616172950997817	-0.44613586052667	0.23185790543268	-0.106390860028335	0.335618512959078	0.355390123932364	0.379636093943183	0.578406468405392	0.379594006280696	0.303059293032463	0.247331617089257	0.692650197480439	0.87106472566122	0.440517912352643	0.541328703081805	0.725546146374941	912	22240	651	549	365	246	191	156	27	18	13	9	13	11	21252	21354	21538	21657	21712	21747	1222	1231	1236	1240	1236	1238
CD2_BENIGN_LEIOMYOMA_UTERI	40_50	FinnGen	J10_ASTHMA_OTHER_THAN_NONALLERGIC	0.00336975018616153	-0.400742205610669	0.0631659756015575	-0.259030937962803	0.164305070061342	-0.332373903990001	0.379312040858302	0.379114977767675	0.354760680973692	0.500823586338611	0.379035311295427	0.334309707613585	0.992911808769853	0.290490311508356	0.858681857266733	0.605009612670918	0.664664476687652	0.320120859659538	1069	33834	779	616	424	279	214	172	26	21	17	9	10	9	32324	32487	32679	32824	32889	32931	1774	1779	1783	1791	1790	1791
CD2_BENIGN_LEIOMYOMA_UTERI	40_50	FinnGen	J10_CHRONSINUSITIS	-0.353705631631775	-0.410487665841915	-0.128921582331872	-1.07516362707656	0.653794131385671	0.101164127519495	0.708124834455329	0.578391440451542	0.578483981398977	1.00068267463649	0.379607189700431	0.354740324621626	0.617429895273764	0.477886695632643	0.823643604737421	0.282629939570882	0.0850167766787383	0.775507793256275	487	25597	309	262	208	160	133	103	10	8	8	11	12	8	24389	24436	24490	24538	24565	24595	1376	1378	1378	1375	1374	1378
CD2_BENIGN_LEIOMYOMA_UTERI	40_50	FinnGen	J10_CHRONTONSADEN	-13.0018394155243	0.347777560268657	0.513067350336561	0.905940236318987	0.593044497233967	0.00508283742245831	524.692114968466	0.501402460226984	0.501678469248833	0.41024387867719	0.379755791573602	0.334569054475781	0.980230491268419	0.487927071204743	0.306448976215044	0.02722359164959	0.118371167960822	0.987878850564543	375	25510	175	171	134	126	143	125	11	11	16	17	13	9	24330	24334	24371	24379	24362	24380	1369	1369	1364	1363	1367	1371
CD2_BENIGN_LEIOMYOMA_UTERI	40_50	FinnGen	J10_LOWCHRON	-0.0947368653869508	-0.030292525148818	0.0483836366015442	-0.251321224108479	-0.251833892956383	-0.297619748352274	0.334935923746996	0.259964222046036	0.30304220414068	0.409322601363607	0.379063710873838	0.26852667018692	0.777291276352009	0.90723588198754	0.873149124397916	0.539219933301251	0.506461402979928	0.267713561818287	1479	31818	1061	912	599	418	328	251	39	31	20	13	14	14	30515	30664	30977	31158	31248	31325	1682	1690	1701	1708	1707	1707
CD2_BENIGN_LEIOMYOMA_UTERI	40_50	FinnGen	J10_RESPIRATORY	-0.1920833729859	-0.310647291068762	-0.0256535977841133	0.025664797392513	-0.0585576090561251	-0.0648661453010829	0.238928171455144	0.1995254507977	0.203355229111672	0.221417572931553	0.207179174932861	0.149055573099688	0.421432935658277	0.11948695001389	0.899611882846708	0.907722844716424	0.777451012151867	0.663431091931114	3444	19629	2291	1973	1397	1067	895	685	85	73	66	62	55	47	19456	19774	20350	20680	20852	21062	1241	1253	1260	1264	1271	1279
CD2_BENIGN_LEIOMYOMA_UTERI	40_50	FinnGen	J10_SINUSITIS	-1.32310973190147	-0.708983386045483	0.445343038212597	-0.535996924424506	-0.38538540323458	-0.225397482299605	1.00065515324188	0.578246253971148	0.379309809352769	0.708014652082423	0.578179595678009	0.378904015980094	0.186087093512172	0.220163873811963	0.24035983992206	0.449024618997887	0.505059843803233	0.551932400338353	670	30193	439	356	272	196	168	122	12	13	13	10	9	7	28801	28884	28968	29044	29072	29118	1611	1610	1610	1613	1614	1616
CD2_BENIGN_LEIOMYOMA_UTERI	40_50	FinnGen	J10_UPPERDIS	-0.726394435831964	0.0805526544420433	0.033816131371279	0.0896620543367185	0.224745972895638	0.110132328201137	0.44870377366872	0.238134297808075	0.279474350170014	0.29077749351462	0.237982223147638	0.176334314749288	0.105474585701299	0.735163002438913	0.903691786235886	0.757813893269884	0.344974808964952	0.53225627337598	1801	26062	1128	989	716	594	520	406	47	44	40	41	36	33	25222	25361	25634	25756	25830	25944	1466	1469	1473	1472	1477	1480
CD2_BENIGN_LEIOMYOMA_UTERI	40_50	FinnGen	J10_UPPERINFEC	-0.791186909540855	-0.490464951182976	-0.0361979672285795	0.438069733175897	-0.513462981825262	-0.531018592980052	0.448538228727864	0.317815663629292	0.317769959850239	0.303399130455381	0.44830089303726	0.334324769076574	0.0777449396211422	0.122773237314391	0.909307164792408	0.148774776527205	0.252062766222314	0.112211377141959	1791	30653	1278	1023	651	417	341	248	29	28	22	21	12	9	29457	29712	30084	30318	30394	30487	1680	1681	1687	1688	1697	1700
CD2_BENIGN_LEIOMYOMA_UTERI	40_50	FinnGen	J10_VASOALLERRHIN	-1.21573059405133	-0.611323350258412	0.505916247347796	-0.212069546686596	0.587857183732247	0.384318479700767	1.00075511967704	0.57844776569802	0.379557924410522	0.57838441151969	0.355052253294868	0.290107523979689	0.224437320518169	0.290587287712618	0.182561604829475	0.713873784056421	0.0977842034485172	0.185255756276452	582	25553	377	331	227	201	158	120	13	16	17	12	12	12	24370	24416	24520	24546	24589	24627	1375	1372	1371	1376	1376	1376
CD2_BENIGN_LEIOMYOMA_UTERI	40_50	FinnGen	J10_VOCALLARYNX	-0.337510347861641	0.5708207071557	0.114151378215201	-0.166498358475944	-14.0053669765986	0.307936176664727	0.578551935042092	0.303480043328004	0.448558732232433	0.578423135435163	519.051033551665	0.302918375567557	0.559643660754352	0.0599832396684342	0.799121047289452	0.773462542607773	0.978473580576261	0.30936047697668	681	25664	468	389	266	200	170	115	22	21	12	10	8	11	24475	24554	24677	24743	24773	24828	1380	1381	1390	1392	1394	1391
CD2_BENIGN_LEIOMYOMA_UTERI	40_50	FinnGen	JOINTPAIN	0.781221611126455	0.272093135604105	0.146533292499049	-0.195857622672952	-0.604043655425383	-0.428358511260719	0.233887222519853	0.253704802385459	0.336137917906822	0.449410055676037	0.501719103836109	0.355439561705421	0.000837290192519534	0.283504830088923	0.662886028866934	0.66297422245214	0.22860972095542	0.228144832084494	1499	17456	1084	860	529	380	313	209	48	30	18	12	12	8	16920	17144	17475	17624	17691	17795	903	921	933	939	939	943
CD2_BENIGN_LEIOMYOMA_UTERI	40_50	FinnGen	K11_APPENDACUT	0.498078019054941	0.301596252009028	0.371209384255032	-0.573463000398159	-0.109793611847169	-0.273625429801831	0.448515809333268	0.379322291272352	0.409473756852141	0.707820598862824	0.500825186170494	0.378841890710756	0.266782463558485	0.426559784260601	0.364643585372028	0.417835993625574	0.826474454675283	0.470129633585736	552	33408	339	309	241	200	171	121	17	16	10	7	10	7	31892	31922	31990	32031	32060	32110	1712	1713	1719	1722	1719	1722
CD2_BENIGN_LEIOMYOMA_UTERI	40_50	FinnGen	K11_APPENDIX	0.631476261033849	0.276290793095946	0.362246287350873	-0.581899953637579	-0.137239372304948	-0.316249984555805	0.409642892820424	0.379309349286155	0.409461721223424	0.707826431836337	0.500829840781136	0.378835354475164	0.123188172367837	0.466365757439586	0.376324381286304	0.411023326903227	0.784066214791719	0.403832956008349	576	33420	356	320	243	202	177	126	18	16	10	7	10	7	31906	31942	32019	32060	32085	32136	1716	1718	1724	1727	1724	1727
CD2_BENIGN_LEIOMYOMA_UTERI	40_50	FinnGen	K11_CHOLELITH	0.0905531786848513	-0.324975574281871	-0.731173998409499	-0.835616911750805	-0.349893185241624	-0.183113763909421	0.355025825364802	0.35483171557244	0.500962518244848	0.578167871706795	0.409263439344197	0.268538028808528	0.798676123441066	0.359741217019091	0.144416998261348	0.148378063425355	0.392587746245628	0.49530764382723	1180	33289	827	680	490	378	316	233	22	15	14	13	13	14	31930	32077	32267	32379	32441	32524	1690	1697	1698	1699	1699	1698
CD2_BENIGN_LEIOMYOMA_UTERI	40_50	FinnGen	K11_CONSTIPATION	-0.525205801951801	0.532188423814698	0.342056361471175	0.171402398389146	-0.207703000528049	0.273939753626069	0.57819670188483	0.268835584266484	0.379052092600109	0.50083410856291	0.578017896624599	0.409032468272051	0.363692577366218	0.0477478650423478	0.366844766985717	0.732174893091096	0.719343278191585	0.503032357608414	723	35019	540	478	292	183	135	75	27	27	14	11	8	6	33398	33460	33646	33755	33803	33863	1777	1777	1790	1793	1796	1798
CD2_BENIGN_LEIOMYOMA_UTERI	40_50	FinnGen	K11_DENTOFACIAL_ANOMALIES	0.584154557866434	0.426634094916138	0.769995947105319	0.024396385712761	-1.32629343192501	-0.0195226525795441	0.410187361599344	0.355397011903749	0.35534186541742	0.578494823547817	1.00069998717953	0.334744776933575	0.154412773286926	0.229967075465394	0.0302412654126669	0.96636144288176	0.185049889996739	0.953492934586709	562	22974	360	301	209	161	141	122	22	18	13	8	9	9	21925	21984	22076	22124	22144	22163	1229	1233	1238	1243	1242	1242
CD2_BENIGN_LEIOMYOMA_UTERI	40_50	FinnGen	K11_GALLBILPANC	0.0895674815642553	-0.426717470841326	-0.814443229734544	-0.915723287458571	-0.131411650665193	-0.0431365180196949	0.334890130039774	0.354825346081674	0.50095418806792	0.578166710297427	0.354720773343184	0.243934508464546	0.789120140407742	0.229126227118169	0.103995644627939	0.113230242370677	0.711036009600693	0.859636839516136	1327	33409	942	764	533	408	335	247	23	16	15	17	18	17	32068	32246	32477	32602	32675	32763	1703	1710	1711	1709	1708	1709
CD2_BENIGN_LEIOMYOMA_UTERI	40_50	FinnGen	K11_GIDISEASES	0.515378541010487	0.0032269555733012	0.0500323059063701	-0.150403315289859	-0.261133333542082	-0.180732419858461	0.147892484694121	0.153410807258533	0.172918428856078	0.211649653332997	0.199183802519269	0.136071442530785	0.000492470043759286	0.983217947815045	0.772320817039374	0.477317289987979	0.189852050213123	0.184106389444173	5007	21579	3358	2846	1965	1496	1275	962	140	107	86	72	69	57	21841	22353	23234	23703	23924	24237	1247	1280	1301	1315	1318	1330
CD2_BENIGN_LEIOMYOMA_UTERI	40_50	FinnGen	K11_HERNIA	0.0821024186962261	-0.336158735027273	-0.280814500617756	-0.721625179862026	-0.499745651034729	0.107974254403774	0.409505753381263	0.409308040951811	0.500873855396642	0.707712966035041	0.578026610803785	0.354438192184793	0.841096212810444	0.411483698447593	0.575036739361346	0.307890692425982	0.387273719563465	0.760644212274421	843	34754	619	524	329	223	183	124	16	12	13	12	10	8	33194	33289	33484	33590	33630	33689	1768	1772	1771	1772	1774	1776
CD2_BENIGN_LEIOMYOMA_UTERI	40_50	FinnGen	K11_INTESTOTH	0.134251620472718	-0.0725475154778001	-0.444754261886777	0.482217136415862	0.430778240649595	0.17319152044686	0.260177764438932	0.251825554960325	0.379151099075968	0.290216892840923	0.290127201613987	0.251394328862034	0.605854693709575	0.773280609074753	0.240785205219643	0.0965980175788731	0.137599212419647	0.490871261042099	2012	32772	1553	1194	654	418	283	197	45	39	27	34	27	16	31494	31853	32393	32629	32764	32850	1692	1698	1710	1703	1710	1721
CD2_BENIGN_LEIOMYOMA_UTERI	40_50	FinnGen	K11_OESSTODUO	0.625877998880701	0.404716084987792	0.0750203563907407	0.482843126098218	0.300060220555705	0.405080826738703	0.225856891143869	0.210603646629585	0.303021852251887	0.278956242698622	0.278773367280815	0.214802616653151	0.00558627328950911	0.0546440808477354	0.804463967383709	0.0834710305025012	0.281766735023339	0.0593181127451809	1631	33562	1172	959	590	421	342	220	55	43	40	41	33	22	32211	32424	32793	32962	33041	33163	1755	1767	1770	1769	1777	1788
CD2_BENIGN_LEIOMYOMA_UTERI	40_50	FinnGen	K11_ORAL	-0.127090440980094	-0.460394028240788	-0.0618497527230015	0.00967587794608755	-0.603723584773289	-0.524611696748495	0.165766656631376	0.167504948978371	0.185357374214223	0.237954427119136	0.334857986861462	0.278673467478623	0.443270144940779	0.00598613568088203	0.73862224788604	0.967564769722345	0.0714001119913341	0.0597638306410383	6283	25980	4885	3842	2133	1100	747	391	115	83	53	31	21	13	25716	26759	28468	29501	29854	30210	1547	1579	1609	1631	1641	1649
CD2_BENIGN_LEIOMYOMA_UTERI	40_50	FinnGen	K11_REFLUX	0.553150851404135	0.421183545627828	-0.317518680058395	0.863219476654075	-0.0338364991786375	0.698144090934972	0.303241160024221	0.278980048221801	0.500982491134887	0.317756001636771	0.44813299224983	0.268615591788492	0.0681326432920661	0.13111325038568	0.526216594281469	0.00659540579720729	0.939812533146345	0.00934834362171148	950	33056	706	563	325	228	184	109	30	25	24	24	18	14	31591	31734	31972	32069	32113	32188	1679	1684	1685	1685	1691	1695
CD2_BENIGN_LEIOMYOMA_UTERI	40_50	FinnGen	KRA_PSY_ANXIETY	-0.0523471036910842	0.143442153328207	0.188581952190402	-0.0195365914576901	-0.0508275011700598	-0.0282059624879252	0.303564955778697	0.231692953984927	0.279209676660797	0.355037668277577	0.317615559147262	0.243911446499167	0.863090688400546	0.53584751079136	0.499413165365551	0.956117102291126	0.872858723813232	0.907937721012985	2023	31988	1394	1135	700	475	393	307	47	40	34	28	23	17	30875	31134	31569	31794	31876	31962	1695	1702	1708	1714	1719	1725
CD2_BENIGN_LEIOMYOMA_UTERI	40_50	FinnGen	KRA_PSY_ANXIETY_EXMORE	-0.0639822213863113	0.124597208469385	0.169356293827305	-0.0364271411750913	-0.0755201088531376	-0.0523525825654292	0.303802853659329	0.231979816420988	0.279445953501804	0.355224287437939	0.317798976703072	0.244096300971546	0.833195969182365	0.59119601272688	0.544486128885059	0.918322606774005	0.812164326328493	0.830176569714018	2023	27470	1394	1135	700	475	393	307	47	40	34	28	23	17	26556	26815	27250	27475	27557	27643	1496	1503	1509	1515	1520	1526
CD2_BENIGN_LEIOMYOMA_UTERI	40_50	FinnGen	KRA_PSY_ANYMENTAL	-0.339943703013904	-0.0322925625797804	-0.105739452701071	-0.707262118602882	0.191761853299661	-0.340804773700311	0.279652116495826	0.20268227114593	0.252158840752643	0.379412570146273	0.215419137795589	0.210256397321158	0.224139255507641	0.873412009965099	0.674970088639209	0.0623079783618597	0.373369129262107	0.105038903969148	3043	28085	2111	1709	1078	784	660	519	60	57	43	40	40	23	27385	27787	28418	28712	28836	28977	1572	1575	1589	1592	1592	1609
CD2_BENIGN_LEIOMYOMA_UTERI	40_50	FinnGen	KRA_PSY_MOOD	-0.401961463193832	0.0112439284518648	-0.460049061713835	-0.681154831488885	0.231220924492202	-0.0376960000730746	0.355219163704532	0.237788638651067	0.354872466688451	0.448232093102659	0.259824027503147	0.237108785093425	0.257808018793146	0.962285772364444	0.194845090662183	0.128599563891011	0.373512303879429	0.873683151066442	1931	31494	1351	1138	747	529	435	310	38	35	28	28	32	18	30337	30550	30941	31159	31253	31378	1699	1702	1709	1709	1705	1719
CD2_BENIGN_LEIOMYOMA_UTERI	40_50	FinnGen	KRA_PSY_MOOD_EXMORE	-0.413836555880163	-0.00366109678004642	-0.474776543409291	-0.692860667297958	0.216094629342279	-0.0475582854546063	0.355436216209631	0.238065989300302	0.355047179624761	0.448365266845903	0.260032828751113	0.237287092180267	0.244299984034005	0.987730219387174	0.181150510148714	0.122272733853028	0.405957664651361	0.84114814304021	1931	27505	1351	1138	747	529	435	310	38	35	28	28	32	18	26540	26753	27144	27362	27456	27581	1507	1510	1517	1517	1513	1527
CD2_BENIGN_LEIOMYOMA_UTERI	40_50	FinnGen	L12_ATOPIC	0.042152460550407	-0.597984023827372	0.257507784716165	0.293825046958349	-0.86451631355787	-0.473633804095136	0.379590058131735	0.501042878611656	0.409550602297571	0.448414201661856	0.707777092592089	0.409088251341936	0.911578818852845	0.232681933240405	0.529508192414377	0.512304450803486	0.221914625179717	0.246954217814264	1121	31650	842	588	279	210	179	146	17	11	13	12	7	6	30258	30512	30821	30890	30921	30954	1654	1660	1658	1659	1664	1665
CD2_BENIGN_LEIOMYOMA_UTERI	40_50	FinnGen	L12_DERMATITISECZEMA	0.0135239159281496	-1.42708251691482	-0.0295722871328205	0.111094673429821	-0.446672146940516	-0.323871676403588	0.279326188765397	0.500940738205459	0.303037665137179	0.317724175446873	0.379102502637189	0.259488605946312	0.961384539275369	0.00438837579681162	0.922260901516079	0.726595675786043	0.238702607239364	0.211988868256881	2060	32211	1519	1156	656	489	399	298	35	26	31	27	20	15	30985	31348	31848	32015	32105	32206	1732	1741	1736	1740	1747	1752
CD2_BENIGN_LEIOMYOMA_UTERI	40_50	FinnGen	L12_DERMATITISNAS	-0.656446529678673	-2.15068607770295	-0.097008377660252	-0.31918367712719	-0.187330022642393	0.148178087512862	0.578299944821414	1.00046276543436	0.448227941274763	0.578144591304134	0.500870176596271	0.334367584805799	0.256320191838814	0.0315796430703101	0.828655358437807	0.580891634673272	0.708397518152956	0.657650552760992	864	31803	645	542	320	220	178	111	13	12	14	13	12	9	30329	30432	30654	30754	30796	30863	1680	1681	1679	1680	1681	1684
CD2_BENIGN_LEIOMYOMA_UTERI	40_50	FinnGen	L12_DERM_NAS	-0.526729889156839	-2.00610210833688	-0.155683593961609	-0.124968011536106	0.0471480116954682	0.295183267475419	0.578293451815124	1.00045827220054	0.500904993354435	0.578152537851265	0.50085932153281	0.354525662672151	0.362382342694224	0.0449434666403902	0.755949145358767	0.828870367386961	0.925002521362477	0.405062082956617	750	31726	566	471	270	181	142	87	12	11	13	12	11	8	30223	30318	30519	30608	30647	30702	1675	1676	1674	1675	1676	1679
CD2_BENIGN_LEIOMYOMA_UTERI	40_50	FinnGen	L12_DISORDSKINAPPENDIX	-0.0250167028789813	-0.0950048306314857	0.481621713079382	0.148473772526444	-0.363602843054358	0.354023460609102	0.448612659847462	0.409505981697545	0.379123770898634	0.500907309261906	0.57802862309353	0.317237905808873	0.955529340858588	0.816539070480082	0.203958265878261	0.76691723788756	0.529323188830141	0.264441082276163	838	35266	624	491	254	191	156	100	20	20	17	14	11	10	33656	33789	34026	34089	34124	34180	1804	1804	1807	1810	1813	1814
CD2_BENIGN_LEIOMYOMA_UTERI	40_50	FinnGen	L12_SKIN_SUBCUTAN	0.198504363127901	-0.248604873816482	-0.224887505231988	0.244811907878327	-0.515022096782006	-0.394576170772106	0.192169161994752	0.206698860319416	0.244627319275612	0.220580888919776	0.290338319796079	0.198019595015014	0.301619438679079	0.229077162172772	0.357935235019836	0.267063262301706	0.0760848489861653	0.0463039780867789	3698	27679	2703	2115	1222	909	739	549	79	60	52	45	31	26	27049	27637	28530	28843	29013	29203	1546	1565	1573	1580	1594	1599
CD2_BENIGN_LEIOMYOMA_UTERI	40_50	FinnGen	M13_ARTHROPATHIES	0.112295583858586	0.180358065140382	0.0118745093776143	-0.0443145803651268	-0.202723221411799	-0.0658871029646191	0.195336078595424	0.155761739177249	0.20247764074097	0.237838778223289	0.237710236947319	0.164670684711029	0.56536975969319	0.246900793125205	0.953234048747459	0.852192310335636	0.393761051052928	0.689072299853519	3572	27395	2587	2117	1364	1007	808	566	109	90	60	46	45	38	26786	27256	28009	28366	28565	28807	1485	1504	1534	1548	1549	1556
CD2_BENIGN_LEIOMYOMA_UTERI	40_50	FinnGen	M13_DORSALGIA	0.284560976783369	0.15286274640089	0.0534466035645529	0.61083993122887	-0.229367389858388	-0.171657511297468	0.22101984999649	0.195251659877462	0.252129235406718	0.22076253294697	0.303162484872231	0.24421774020204	0.197923347817345	0.43368517013599	0.83212186931203	0.00565826145289768	0.449300109713495	0.482126080053714	2461	27557	1796	1477	920	634	525	323	75	61	45	41	27	17	26696	27015	27572	27858	27967	28169	1451	1465	1481	1485	1499	1509
CD2_BENIGN_LEIOMYOMA_UTERI	40_50	FinnGen	M13_DORSOPATHY	0.107019369773521	0.254702686611247	0.191124695677617	0.292382485764859	0.0891871218073225	-0.2441963023773	0.195485376345148	0.147900799695562	0.179615536701253	0.19170223949253	0.191414111512606	0.184700373426457	0.584066448482585	0.0850480749457577	0.287293985005313	0.127211522744542	0.641259829585737	0.186127753880032	3828	28195	2730	2292	1532	1138	955	585	125	109	78	65	52	30	27616	28054	28814	29208	29391	29761	1552	1568	1599	1612	1625	1647
CD2_BENIGN_LEIOMYOMA_UTERI	40_50	FinnGen	M13_DORSOPATHYOTH	0.160685517740238	0.248622100754238	0.118775946645675	0.351614672275311	-0.144377022865624	-0.159895917701336	0.199152532401657	0.155955404969572	0.195116559499764	0.195166915219392	0.225707050208922	0.184762859732347	0.419754942465723	0.110894126369534	0.542694437275709	0.0716067818754268	0.522390061254019	0.386812929363589	3518	27993	2513	2090	1395	1046	861	532	113	96	68	60	46	30	27371	27794	28489	28838	29023	29352	1514	1531	1559	1567	1581	1597
CD2_BENIGN_LEIOMYOMA_UTERI	40_50	FinnGen	M13_INTERVERTEB	-0.443819763308664	0.2541628101558	0.215996846482604	0.283804031449903	0.342053901005518	-0.108217776744004	0.409860282311268	0.231880680494639	0.269316553673993	0.290586913590285	0.260143233636216	0.259888010892311	0.27887223897107	0.273038041019245	0.422542282498015	0.328738498733724	0.188554414115313	0.677116177029283	1485	27005	1058	880	625	483	382	248	47	48	40	35	28	15	26004	26182	26437	26579	26680	26814	1381	1380	1388	1393	1400	1413
CD2_BENIGN_LEIOMYOMA_UTERI	40_50	FinnGen	M13_JOINTOTH	0.626728416902053	0.331155539477954	0.149814776562825	-0.435822852354391	-0.297775469111328	-0.410215463118208	0.232363385675544	0.226321074064991	0.303555448530614	0.448614454156833	0.379439956413573	0.303100538919897	0.00699271632983574	0.14340958605944	0.621635690248873	0.331306109763649	0.432584762678682	0.175928726797516	1646	25637	1162	931	594	447	372	255	54	37	23	14	15	11	24813	25044	25381	25528	25603	25720	1254	1271	1285	1294	1293	1297
CD2_BENIGN_LEIOMYOMA_UTERI	40_50	FinnGen	M13_KNEEDERANGEMENTS	-0.52471249381561	0.00656514233668069	-0.0133384422023053	-0.165015277109091	0.403629156888322	-0.240882226378845	0.578475057611441	0.355237278296639	0.409686188315538	0.501198908771219	0.379403971329284	0.379193229072223	0.364374239108919	0.985255129848965	0.97402729818137	0.741973464163682	0.287396367600323	0.525265846341231	774	25484	569	467	323	251	185	122	20	20	14	11	10	7	24436	24538	24682	24754	24820	24883	1233	1233	1239	1242	1243	1246
CD2_BENIGN_LEIOMYOMA_UTERI	40_50	FinnGen	M13_LOWBACKPAIN	0.130449744842752	-0.219488397898489	0.288551416708426	0.625067467074575	-0.232821404428311	0.169288970476545	0.318338049826184	0.318035399896715	0.318016314928864	0.318063103239448	0.448322584193094	0.334581657445379	0.681964622173529	0.490107244072596	0.364222882641345	0.0493875087600751	0.603539910369172	0.612876263886702	1350	27049	1021	828	480	312	239	133	35	27	21	18	13	9	25953	26146	26494	26662	26735	26841	1390	1398	1404	1407	1412	1416
CD2_BENIGN_LEIOMYOMA_UTERI	40_50	FinnGen	M13_LOWBACKPAINORANDSCIATICA	0.197346387070225	0.186963668403467	-0.198261303363178	0.719675592956204	0.0820494898384987	-0.114567979860837	0.260275415174308	0.220318314961959	0.334687872724463	0.251859667199897	0.317531755689281	0.302640420149263	0.448318458107613	0.396100000216781	0.553598353658507	0.00427064255541046	0.796099956259501	0.705013593826619	1877	32845	1407	1128	678	437	347	207	57	46	31	30	20	11	31523	31802	32252	32493	32583	32723	1735	1746	1761	1762	1772	1781
CD2_BENIGN_LEIOMYOMA_UTERI	40_50	FinnGen	M13_MENISCUSDERANGEMENTS	-0.122282579120501	0.0472666881438191	-0.122065178811538	-0.165609779635438	0.325053272037617	-0.0102265295542635	0.578484386154205	0.409708761885715	0.501209017984302	0.57838046726998	0.448422980392179	0.409417584231315	0.832587322994055	0.908154587686676	0.807585966947748	0.774622601655839	0.468525074106353	0.980072322349047	506	25388	365	318	235	183	134	90	17	15	10	8	7	6	24291	24338	24421	24473	24522	24566	1221	1223	1228	1230	1231	1232
CD2_BENIGN_LEIOMYOMA_UTERI	40_50	FinnGen	M13_MUSCULOSKELETAL	0.0178532241091873	0.030765831866224	0.0599465257268956	0.162927615361278	-0.112462692004019	-0.237335170107907	0.157276192587523	0.126636270544027	0.143340118149822	0.151851556959393	0.156484638113017	0.124631177996413	0.909622185433314	0.808046884476077	0.675792284893316	0.283298020265935	0.472336879101468	0.0568711055960549	6653	19335	4599	3878	2696	2061	1739	1214	195	173	138	111	95	69	19986	20707	21889	22524	22846	23371	1208	1230	1265	1292	1308	1334
CD2_BENIGN_LEIOMYOMA_UTERI	40_50	FinnGen	M13_OTHERJOINT	0.252551371327474	0.253462943246395	-0.122773382591531	-0.036062801122042	-0.071259079066427	0.0190005942520578	0.21607632965302	0.177209710825598	0.252164012182764	0.2693207519663	0.252040350900513	0.176594687292453	0.242481689107187	0.152631106653746	0.626344024012909	0.893479441034669	0.777384697531734	0.914317462581806	2658	26300	1881	1543	1025	783	635	452	83	67	45	39	40	33	25631	25969	26487	26729	26877	27060	1363	1379	1401	1407	1406	1413
CD2_BENIGN_LEIOMYOMA_UTERI	40_50	FinnGen	M13_PATELLAOTH	-0.133180027273838	-0.0298444279247121	-0.597541312238517	0.541738839684759	0.149069997478575	0.689814622560854	1.00091613392182	0.70803174304944	1.00065860761672	0.578479889255961	0.578412389071371	0.303161222168033	0.894147409472751	0.966378119320566	0.550408555875726	0.349022552944422	0.796620932570199	0.0228816334906206	226	25020	128	121	95	86	91	70	7	7	7	11	11	11	23921	23928	23954	23963	23958	23979	1190	1190	1190	1186	1186	1186
CD2_BENIGN_LEIOMYOMA_UTERI	40_50	FinnGen	M13_SHOULDER	0.0715432321173229	-0.00155612583156747	0.258918990148395	0.247995838212764	0.0216280142578451	0.17466152059205	0.303494045084108	0.260208874933686	0.290476031747967	0.355043109914734	0.409465436171669	0.354717824961812	0.813640703922208	0.995228443398676	0.372735562751841	0.484867681658476	0.957875228910645	0.622439660680699	1375	27325	1112	910	517	329	231	115	47	40	29	18	12	8	26160	26362	26755	26943	27041	27157	1381	1388	1399	1410	1416	1420
CD2_BENIGN_LEIOMYOMA_UTERI	40_50	FinnGen	M13_SOFTTISSUE	0.145561852947296	-0.0252215156239942	0.306539382749393	0.323872069840475	0.176766647407637	-0.369466226085083	0.177281660900701	0.163144811848699	0.171871706403688	0.198550116089101	0.202246702563384	0.214944759268786	0.411602542821313	0.877139918865239	0.0744990865780687	0.102851184522408	0.382110096659747	0.0856345484010218	4247	28633	3232	2558	1509	1021	808	497	129	111	89	60	44	22	27957	28631	29680	30168	30381	30692	1562	1580	1602	1631	1647	1669
CD2_BENIGN_LEIOMYOMA_UTERI	40_50	FinnGen	M13_SOFTTISSUEOTH	0.172895777912	-0.34627848872412	0.234211892799819	0.404893703514456	0.24795789510026	-0.349923791896681	0.24505787863104	0.279277644824602	0.269252732900014	0.303237193494164	0.317772937458581	0.379070607386013	0.480480233603039	0.215009553448419	0.384377504842303	0.181798593181172	0.435214920224074	0.355949988986549	2143	27498	1683	1267	710	417	305	176	47	36	33	24	17	7	26483	26899	27456	27749	27861	27990	1428	1439	1442	1451	1458	1468
CD2_BENIGN_LEIOMYOMA_UTERI	40_50	FinnGen	M13_SYNOTEND	0.0526054062763302	0.298768368779103	0.248464196538335	-0.0457296300387866	-0.104013943937579	-0.454656150637999	0.409845209504275	0.30341816833481	0.379509278235994	0.501175000125199	0.448420937503181	0.409269695601478	0.897868573423645	0.3247836006979	0.512661821064273	0.927298050578754	0.816572159326527	0.266613030278361	926	26944	653	533	334	247	221	155	28	24	16	9	10	6	25850	25970	26169	26256	26282	26348	1339	1343	1351	1358	1357	1361
CD2_BENIGN_LEIOMYOMA_UTERI	40_50	FinnGen	N14_BREAST	-0.934106435545563	0.159500486514101	-1.28068345201998	0.0403892072720542	-0.136097313508016	-0.265728210530818	0.578247384682693	0.290256651610863	0.707717492268266	0.409316025121284	0.409211125045631	0.354493922061074	0.106222000529824	0.582651830952662	0.0703583052507343	0.921396418997175	0.73944787855358	0.453496387466801	1188	34254	885	700	411	306	259	156	21	21	14	15	13	8	32791	32976	33265	33370	33417	33520	1745	1745	1752	1751	1753	1758
CD2_BENIGN_LEIOMYOMA_UTERI	40_50	FinnGen	N14_CERVICAL_DYSPLASIA_ALL	-0.6708427668136	-0.713735680104319	0.153349057654592	0.138299231887471	-0.940880800393016	-0.641856852033859	0.708273770915338	0.578268661779805	0.448280599977855	0.501143262324073	0.707774608001596	0.409020220032928	0.343561439710599	0.217104875421939	0.732288623354347	0.782573061230649	0.183732234200803	0.116588631946065	726	34464	475	393	263	201	193	161	9	12	11	9	7	6	32919	33001	33131	33193	33201	33233	1787	1784	1785	1787	1789	1790
CD2_BENIGN_LEIOMYOMA_UTERI	40_50	FinnGen	N14_DYSPLACERVUT	0.179867102739554	0.433039933161964	0.761200236268692	1.00051633036265	-0.0926802726463057	0.217759368334844	0.711928327125536	0.504342096953886	0.504137713108335	0.504624803527068	0.709914358544334	0.411703144668434	0.800540413736494	0.390548315997898	0.131067574263503	0.047401673325948	0.896130236147985	0.596858687551725	712	17174	474	388	260	195	187	151	9	12	10	10	7	6	16987	17073	17201	17266	17274	17310	416	413	415	415	418	419
CD2_BENIGN_LEIOMYOMA_UTERI	40_50	FinnGen	N14_ENDOMETRIOSIS	1.78337898463206	0.273978881088539	0.3368627031309	0.230526341566953	0.588732087177084	0.426974099365231	0.274634569855178	0.451018038400897	0.503383621748947	0.580123768454071	0.411740699360062	0.305158478941907	8.37848921714832e-11	0.543540585668913	0.503369954511971	0.691091381491092	0.152756834302171	0.161756596884695	796	17194	491	441	320	234	217	175	26	15	13	11	11	11	16969	17019	17140	17226	17243	17285	504	515	517	519	519	519
CD2_BENIGN_LEIOMYOMA_UTERI	40_50	FinnGen	N14_ENDOMETRIOSIS_ASRM_STAGE1_2	-12.0019529611378	0.124126781204931	0.680626670257832	-0.55151611535944	0.520903277013792	0.408281709153706	321.424804678095	0.578429250201661	0.501172455487607	1.0005734532134	0.500939331039659	0.334231255115823	0.970214034488439	0.830084769111074	0.174441857328876	0.581496560928177	0.29840819117075	0.221876126428649	345	35565	191	168	134	99	92	78	7	10	10	7	8	9	33890	33913	33947	33982	33989	34003	1822	1819	1819	1822	1821	1820
CD2_BENIGN_LEIOMYOMA_UTERI	40_50	FinnGen	N14_ENDOMETRIOSIS_ASRM_STAGE3_4	1.04773558449126	-0.126522692704781	0.428555332819152	-0.112839560781065	0.334582578476946	-0.25779436217922	0.410003761158117	0.578311422715415	0.501113861023657	0.707796816298954	0.448310839967714	0.409002628700545	0.0106056933493318	0.826821804815822	0.39243738888484	0.873335097315791	0.455475166722215	0.528498314503934	434	35399	248	230	166	125	139	110	17	12	10	7	8	6	33775	33793	33857	33898	33884	33913	1793	1798	1800	1803	1802	1804
CD2_BENIGN_LEIOMYOMA_UTERI	40_50	FinnGen	N14_ENDOMETRIOSIS_PELVICPERITONEUM	-13.4788915142438	0.908708612260576	1.44318132851553	0.233905642855193	1.30522404029079	1.14883146694135	986.082995332114	0.581723662158359	0.504722534892905	1.00232749213605	0.503897307850638	0.337226356622787	0.989093955996496	0.118265210477094	0.00424502309708135	0.815479935055618	0.00959040211380519	0.000657516150898344	340	17087	188	165	134	97	89	78	7	10	10	7	8	9	16799	16822	16853	16890	16898	16909	433	430	430	433	432	431
CD2_BENIGN_LEIOMYOMA_UTERI	40_50	FinnGen	N14_FEMALEGENINF	0.833469064424908	0.0327294821936285	0.393502518543881	0.293043702736441	-0.584948250214971	0.0716702217221016	0.252282094079531	0.334772818709585	0.334828678264905	0.379369891917108	0.500976773820824	0.243890014975064	0.000954115268968724	0.922117909676002	0.239900547745843	0.439848839824063	0.24296189193007	0.768862685335916	1249	32770	827	640	364	287	265	232	34	23	24	23	17	17	31442	31629	31905	31982	32004	32037	1716	1727	1726	1727	1733	1733
CD2_BENIGN_LEIOMYOMA_UTERI	40_50	FinnGen	N14_FEMALEGENNONINF	1.55204327020937	0.093958439608239	-0.167086996318444	0.224205315309455	-0.0446083627165228	0.0493941864341923	0.0890103972862217	0.149300726644338	0.199795436602141	0.183687227968233	0.183449537279277	0.117923964139133	4.34815558322157e-68	0.529137360628455	0.402991578613506	0.222244343084778	0.807878187298344	0.675315013158959	6278	20356	4314	3357	2010	1538	1342	1113	248	112	93	97	86	78	20935	21892	23239	23711	23907	24136	1137	1273	1292	1288	1299	1307
CD2_BENIGN_LEIOMYOMA_UTERI	40_50	FinnGen	N14_FEMALEINFERT	2.7585500817939	0.340029799805925	0.0307945249534394	0.692398332975794	1.18351215997777	0.710006255809815	0.474542610590335	1.01367873477219	1.00740902626797	0.585555037217147	0.325691726849757	0.206988253063055	6.13368805012399e-09	0.737292152946378	0.97561402623063	0.237021247960402	0.000279232281626786	0.000603188596541186	687	17049	102	186	183	234	300	367	9	7	13	23	26	25	17200	17116	17119	17068	17002	16935	425	427	421	411	408	409
CD2_BENIGN_LEIOMYOMA_UTERI	40_50	FinnGen	N14_FEMALE_GENITAL_DYSPLASIA_ALL	-0.0254546712211226	-0.755015485912158	0.112162349535662	0.345059168994892	-0.564053624015517	-0.541165969099844	0.501599253803818	0.578280738395267	0.448302087045301	0.44849697054921	0.57819075590976	0.378800500011688	0.959527102224088	0.191681469421212	0.802437571419449	0.441674943502606	0.329287827981836	0.153110446824398	767	34245	497	409	274	206	199	170	12	13	14	11	9	7	32725	32813	32948	33016	33023	33052	1778	1777	1776	1779	1781	1783
CD2_BENIGN_LEIOMYOMA_UTERI	40_50	FinnGen	N14_GENITOURINARY	1.2644171193138	-0.0416237278967387	-0.525864337164489	0.0133543946709699	-0.0557926927928693	0.0342945172269193	0.0948950216494722	0.144981010823644	0.212738030037294	0.181844864135579	0.165364086701322	0.109933514152345	1.67019421000958e-40	0.774037443793215	0.0134402051438234	0.941457266544281	0.73582062668803	0.755073285973183	7352	15084	5030	4025	2473	1898	1660	1334	235	115	99	115	104	93	16215	17220	18772	19347	19585	19911	956	1076	1092	1076	1087	1098
CD2_BENIGN_LEIOMYOMA_UTERI	40_50	FinnGen	N14_MENORRHAGIA	1.9410684264567	0.396049674095161	-0.0580437672891139	-0.30197531034812	-0.0371271976455594	0.716544710922218	0.133033737461081	0.228331791150361	0.336399267825361	0.449456994057076	0.380506999464554	0.239556316064806	3.21414584526184e-48	0.0828230531372301	0.863009657994412	0.501668387304227	0.922271389709928	0.0027794475617498	1828	17443	1380	1148	697	459	322	188	95	34	28	24	22	18	17110	17342	17793	18031	18168	18302	686	747	753	757	759	763
CD2_BENIGN_LEIOMYOMA_UTERI	40_50	FinnGen	N14_MENSIRREG	1.76535125671714	0.489749297875481	0.310571011868445	0.329513235131618	-0.134041140056042	-0.440306101390706	0.127733613225332	0.20252530468441	0.269039302941181	0.317720016051994	0.379142046986487	0.31740435221665	1.91548879651818e-43	0.0155969495935135	0.248348338890249	0.299680738997307	0.723685108119239	0.165378111647599	1857	31924	1358	1091	629	419	309	220	109	50	32	22	15	10	30726	30993	31455	31665	31775	31864	1588	1647	1665	1675	1682	1687
CD2_BENIGN_LEIOMYOMA_UTERI	40_50	FinnGen	N14_MESNRUIRREG	1.74787586363723	0.374677176682671	-0.159318424283496	-0.0758700294447265	-0.0671209548548452	0.159110782632213	0.0991256888604603	0.157800325092726	0.245787671349868	0.280174193854099	0.270039069370952	0.199673738520538	1.37656963519112e-69	0.017578678141529	0.516858612694259	0.786547995686273	0.803701027499394	0.425535929722768	3464	17902	2638	2122	1199	804	563	350	192	76	50	42	35	26	17669	18185	19108	19503	19744	19957	867	983	1009	1017	1024	1033
CD2_BENIGN_LEIOMYOMA_UTERI	40_50	FinnGen	N14_OVARYCYST	1.78633864390976	0.799523043443465	0.0795892657968963	0.786168809801821	0.500330810351262	0.709854821389959	0.193951136408761	0.255651050910789	0.411662734332611	0.320627848186781	0.33717542084474	0.213620238527023	3.25363280112804e-20	0.00176359928624462	0.846695759296161	0.0142077805916561	0.13783843959346	0.000890627326850845	1405	17532	954	794	547	423	342	257	53	32	25	29	24	23	17360	17520	17767	17891	17972	18057	570	591	598	594	599	600
CD2_BENIGN_LEIOMYOMA_UTERI	40_50	FinnGen	N14_POLYPFEMGEN	2.64145630240015	1.06516056076105	1.10646685386104	0.826847189201493	1.18049389080048	0.798258997112914	0.16156765413112	0.272861361256422	0.320843243087479	0.450565864608669	0.35741092634132	0.356743470980186	4.42773593752261e-60	9.4745159974544e-05	0.000563456252562535	0.0664863462893917	0.000956892238947115	0.0252453574171445	895	17633	638	546	339	215	161	97	72	32	26	19	15	8	17287	17379	17586	17710	17764	17828	531	571	577	584	588	595
CD2_BENIGN_LEIOMYOMA_UTERI	40_50	FinnGen	N14_URETHRAOTH	0.521484727037621	-0.257042267401014	-0.679452847347679	-0.0582197869404227	-0.164152139763686	0.179494849274817	0.260371298469063	0.317745217167155	0.500944869760412	0.448283324706201	0.448168927268345	0.334491040770697	0.0451933615727415	0.418539790365481	0.174990199771644	0.896667106163161	0.714161437546361	0.591529574774197	1263	29944	995	806	473	285	213	120	34	23	15	16	11	9	28602	28791	29124	29312	29384	29477	1576	1587	1595	1594	1599	1601
CD2_BENIGN_LEIOMYOMA_UTERI	40_50	FinnGen	N14_URINOTH	-0.0637482592539754	-0.675002643936781	-0.123664439607998	0.000254086935950277	-0.0734999185243638	0.0518746323031339	0.220662344969158	0.279033168518996	0.290244806829592	0.3347041177024	0.334581115309515	0.302657871485275	0.772661691583258	0.0155599577771255	0.670057254441895	0.999394294802176	0.826122385913345	0.863911662617631	3340	31029	2751	1985	841	508	384	204	50	33	29	26	17	11	29876	30642	31786	32119	32243	32423	1692	1709	1713	1716	1725	1731
CD2_BENIGN_LEIOMYOMA_UTERI	40_50	FinnGen	NEURODIS	-0.128304509360776	0.270961511705695	0.177333275105486	0.19220008712404	0.255022059972502	0.101764225783618	0.201947419149146	0.140267742030979	0.17286134246092	0.197798952935649	0.177098410741932	0.145741125966705	0.525209157498127	0.0533909854894979	0.304952838689761	0.331202723727889	0.149866842323836	0.485018783345034	4911	12674	3595	2910	1879	1297	1022	703	131	125	109	89	75	51	13068	13753	14784	15366	15641	15960	791	797	813	833	847	871
CD2_BENIGN_LEIOMYOMA_UTERI	40_50	FinnGen	O15_ABORT_MEDICAL	0.310327254949553	0.150390565158212	-0.386161799974233	-0.0976531196486531	-0.0200751362846763	-0.3158019684397	0.711686558007129	0.503797915014649	0.579697109801615	0.449526277942524	0.335370622195373	0.23757379170478	0.662804192980324	0.765311143389311	0.505319009481635	0.828024726763066	0.952267492345307	0.183755778611601	654	23931	193	229	270	303	334	314	10	12	14	17	20	18	23091	23055	23014	22981	22950	22970	1291	1289	1287	1284	1281	1283
CD2_BENIGN_LEIOMYOMA_UTERI	40_50	FinnGen	O15_ABORT_SPONTAN	-0.0494451987643084	0.0236266831648244	-0.601323738804894	-0.278366185025173	-0.306634927575349	-0.358558165318213	0.710729386453586	0.450667003982501	0.579278916436623	0.449460563014056	0.355620865001958	0.220214217943763	0.94453618958642	0.958189231403565	0.29924415810721	0.535696384637288	0.388548666163242	0.103477310484192	879	23929	282	328	338	385	408	405	14	14	13	17	20	21	23224	23178	23168	23121	23098	23101	1288	1288	1289	1285	1282	1281
CD2_BENIGN_LEIOMYOMA_UTERI	40_50	FinnGen	O15_COMPLIC_LAB_DELIV	-1.17247064725432	-0.456327639335832	-2.29901603196361	-0.725889677257877	-1.0134286125858	-0.306898744218158	1.00416310826498	0.452079213742008	1.00170345355563	0.411180497123171	0.335955309772321	0.134280390777368	0.242964210939904	0.312784025085409	0.0217270259827971	0.0774999831479295	0.00255662464718989	0.0222831290365402	2170	24394	434	579	694	721	925	1141	7	9	18	29	41	58	24643	24498	24383	24356	24152	23936	1480	1478	1469	1458	1446	1429
CD2_BENIGN_LEIOMYOMA_UTERI	40_50	FinnGen	O15_CONCEPT_ABNORM	0.310285651532803	-0.23077869250418	0.380410205006765	-0.948706727453555	-0.19148472016273	-0.733914093307631	0.582835545552149	0.503614248225369	0.336948333681279	0.579115739646842	0.303941650202225	0.251771294116179	0.594467986101143	0.646776460028455	0.258903422137068	0.101380223509826	0.528691397230256	0.00355685052691561	971	23929	277	323	377	444	502	484	16	15	20	16	22	16	23319	23273	23219	23152	23094	23112	1288	1289	1284	1288	1282	1288
CD2_BENIGN_LEIOMYOMA_UTERI	40_50	FinnGen	O15_DELIVERY	-1.50257605816981	-0.711392530608282	-1.52796198854292	-0.740848756759812	-1.4131192609401	-0.566860162869297	1.00830166093969	0.457351234360848	0.5836085830089	0.341591135508197	0.322479293554785	0.11569327576417	0.136170372993376	0.119836044191439	0.00884136262584424	0.0300965589432167	1.17569705342452e-05	9.59923076065194e-07	2939	9593	472	628	774	893	1277	1766	8	14	24	46	69	86	11303	11147	11001	10882	10498	10009	749	743	733	711	688	671
CD2_BENIGN_LEIOMYOMA_UTERI	40_50	FinnGen	O15_DELIVERY_PROXY	-0.69856898950203	-0.657966001350737	-1.86018524940651	-1.24793639206527	-1.34057844861898	-0.744073565472103	0.720715163083694	0.459863891871583	0.713387088096837	0.45489368103748	0.3239490076272	0.127496454526977	0.332409522045956	0.152492066034114	0.00911954590004087	0.00608142738196292	3.49981553088707e-05	5.34581879861272e-09	2713	7663	393	552	698	798	1143	1651	7	13	21	36	55	71	9367	9208	9062	8962	8617	8109	609	603	595	580	561	545
CD2_BENIGN_LEIOMYOMA_UTERI	40_50	FinnGen	O15_DELIV_SPONT	-0.9802426649771	-0.777624450464807	-1.15725432153144	-0.684286466608635	-1.16201767783053	-0.670487837020627	1.01007846188158	0.586430376681887	0.584434694105977	0.386447558443826	0.323109664265331	0.134785554697554	0.331816306356421	0.184829659972978	0.047689374521157	0.0766089772762146	0.000322704947020663	6.54235419269427e-07	2183	9590	278	389	526	653	988	1395	9	11	20	32	48	61	10769	10658	10521	10394	10059	9652	717	715	706	694	678	665
CD2_BENIGN_LEIOMYOMA_UTERI	40_50	FinnGen	O15_HYPTENSPREG	-13.0429249447512	-13.0328296395822	0.0580031278843387	-0.888106540454261	-0.312614110976643	-0.029621031279393	639.694722643252	410.236564542654	0.502480990059576	0.708455684365956	0.379646288440699	0.190710358194561	0.983732822762223	0.974656221484306	0.908101545379049	0.209994363772921	0.410260562476591	0.876569469015078	726	32837	154	188	254	284	362	402	6	8	20	22	27	28	31688	31654	31588	31558	31480	31440	1715	1713	1701	1699	1694	1693
CD2_BENIGN_LEIOMYOMA_UTERI	40_50	FinnGen	O15_MATERN_CARE	-0.324418646923689	-0.723088017692779	-1.23532719652575	-1.31231298784649	-0.939043394096817	-0.529921341874899	0.584737723846181	0.452143620704803	0.503261471602009	0.450048893413894	0.26161979910521	0.121126042373357	0.579024263375633	0.109766374982839	0.0141024602633092	0.00354625211677138	0.000331511445528224	1.2145588953111e-05	2802	22721	541	685	880	1020	1356	1607	14	18	30	43	63	72	23426	23282	23087	22947	22611	22360	1542	1538	1526	1513	1493	1484
CD2_BENIGN_LEIOMYOMA_UTERI	40_50	FinnGen	O15_OEDEM_PROTUR_HYPERT	-13.045359101778	-13.0346491766453	0.0454012339505887	-0.899671852558497	-0.334794889134552	-0.085499828198738	634.842639300274	407.483984528991	0.502473109541636	0.708473048830336	0.379690724495248	0.190734189901862	0.983605451980308	0.974481519864971	0.9280046784644	0.204129340837524	0.377908322127028	0.653960570168275	751	32512	157	190	256	287	372	423	6	8	20	22	27	28	31407	31374	31308	31277	31192	31141	1693	1691	1679	1677	1672	1671
CD2_BENIGN_LEIOMYOMA_UTERI	40_50	FinnGen	O15_POSTPART_DEPR	-1.28491067682162	-0.372571694028882	-0.799384763927239	-0.36792732456573	-0.359171890285707	-0.518274095767587	0.579907555815832	0.305633871358984	0.449809890601021	0.411022866525077	0.380750774851922	0.335776279039031	0.0267109316057781	0.222839219144809	0.0755416923419726	0.370706641406282	0.345514469858604	0.122707046033644	1341	9993	954	797	520	372	298	208	20	20	16	17	16	9	9661	9818	10095	10243	10317	10407	699	699	703	702	703	710
CD2_BENIGN_LEIOMYOMA_UTERI	40_50	FinnGen	O15_PREG_ABORT	0.601413426583869	-0.273307846879126	-0.207055178900708	-0.471881578869211	-0.293691220560736	-0.433064009581687	0.415875369193144	0.412685472698146	0.357128515253294	0.356523615061954	0.24557813682114	0.155340909131558	0.148138329425378	0.507800312991333	0.562064481531403	0.185648114531706	0.23172870898922	0.00530624196970678	1668	23932	439	522	606	727	844	883	22	22	29	34	43	43	23812	23729	23645	23524	23407	23368	1327	1327	1320	1315	1306	1306
CD2_BENIGN_LEIOMYOMA_UTERI	40_50	FinnGen	O15_PREG_BIRTH_PUERP	-0.231226590033225	-0.794849753892387	-1.78161662545114	-1.37205650938469	-1.33436687891242	-0.78868564059713	0.595377778371633	0.512167816913425	0.714051485740265	0.507765604511135	0.341963187732993	0.136948200305137	0.697742587020279	0.120678434655996	0.0125928216216544	0.00688936205985207	9.53705889712352e-05	8.46102072802243e-09	2378	6144	357	476	615	700	999	1460	9	11	18	27	48	62	7650	7531	7392	7307	7008	6547	506	504	497	488	467	453
CD2_BENIGN_LEIOMYOMA_UTERI	40_50	FinnGen	O15_PREG_DM	-0.227875122759632	-1.0903604908414	-0.847977970793462	-1.3818843738228	-0.576784955724222	-0.0399534112719351	0.712537511366003	0.709959828002173	0.579756288061029	0.708541780113416	0.3554537978747	0.181560789917159	0.749113961133014	0.124585992879372	0.143564384959237	0.0511377937667044	0.104659521581345	0.825828099012657	1267	28024	360	457	502	481	548	528	8	9	12	19	31	31	27317	27220	27175	27196	27129	27149	1606	1605	1602	1595	1583	1583
CD2_BENIGN_LEIOMYOMA_UTERI	40_50	FinnGen	O15_PREG_OTHER_MAT_DISORD	-0.074013222991348	-0.945360985066605	-1.1919994100748	-0.704288240010962	-0.34227693664304	-0.0531326623464007	0.583823184540921	0.580828804698541	0.579892477019801	0.410838888578913	0.252732714655108	0.135099481822453	0.899119786322908	0.103608259704558	0.0398256737523957	0.0864793921061092	0.175639397600278	0.6941086533694	1872	28025	456	580	692	726	858	889	12	16	23	38	56	57	27786	27662	27550	27516	27384	27353	1643	1639	1632	1617	1599	1598
CD2_BENIGN_LEIOMYOMA_UTERI	40_50	FinnGen	PAIN	0.500239726664108	-0.226167468642678	-0.136926854814646	0.26081054401556	0.00331576800452262	-0.133761504850078	0.145461809194603	0.164500547915161	0.178097933988651	0.160804834008476	0.156795541106173	0.116790827745421	0.000583918168909994	0.169170619886697	0.44199483628499	0.104823185125523	0.983128328091425	0.252081467305301	5609	19331	3570	3049	2240	1765	1607	1235	144	119	116	116	106	79	19939	20460	21269	21744	21902	22274	1287	1312	1315	1315	1325	1352
CD2_BENIGN_LEIOMYOMA_UTERI	40_50	FinnGen	PULMONARYDG	-0.515831396167304	-0.23826422061189	-0.088101133160901	0.202540740423146	-0.11544205623974	-0.106418174496456	0.252529202765154	0.174707408815958	0.188660132298374	0.185721342567	0.195214933654758	0.136543946398087	0.0410860698976445	0.1726336621046	0.640511818633971	0.275465417121693	0.554280082931667	0.435762139988967	4335	24331	2875	2448	1757	1297	1097	870	97	93	83	76	63	56	24187	24614	25305	25765	25965	26192	1507	1511	1521	1528	1541	1548
CD2_BENIGN_LEIOMYOMA_UTERI	40_50	FinnGen	PULM_ANXIETY	0.0252543027659494	-0.01542162814869	0.0999460896741434	0.553327729247799	0.130432058130916	-0.123768855369094	0.355529289472844	0.318167486588136	0.379553504865209	0.355209983654091	0.37919125061121	0.334406365290925	0.943371512327991	0.961341547436664	0.792299761239113	0.11929293859406	0.730865587676838	0.711296709235413	1359	29558	960	740	421	266	226	168	30	24	23	19	14	9	28352	28572	28891	29046	29086	29144	1575	1581	1582	1586	1591	1596
CD2_BENIGN_LEIOMYOMA_UTERI	40_50	FinnGen	PULM_INFECTIONS	-0.320498425602093	-0.851029761371898	-0.182391876745138	0.00624930614768279	-0.598171482131416	-0.366571040676813	0.303492258070192	0.317851703737254	0.279128488126963	0.303344010486139	0.379210849607857	0.259535182629348	0.290952256591436	0.00741865145508785	0.513476912916893	0.983563637208441	0.114700915269305	0.157828192721639	2418	28723	1724	1410	937	613	491	353	37	32	30	27	20	15	27753	28067	28540	28864	28986	29124	1627	1632	1634	1637	1644	1649
CD2_BENIGN_LEIOMYOMA_UTERI	40_50	FinnGen	Q17_CONGEN_MALFO_DEFORMAT_CHROMOSOMAL_ABNORMALITI	-13.0111956149882	0.00471738066574968	0.0736523734417613	-1.16608902156372	-0.822711924892942	0.0273265855169339	372.942483817101	0.448308921482621	0.501039568977968	1.00050109451176	0.707759989985158	0.317261922233178	0.97216909592862	0.991604325586446	0.883132718510285	0.243814640155876	0.245066304412967	0.931361030723688	604	34179	379	323	229	179	171	140	8	10	9	7	10	10	32642	32698	32792	32842	32850	32881	1754	1752	1753	1755	1752	1752
CD2_BENIGN_LEIOMYOMA_UTERI	40_50	FinnGen	R18_ABDOMI_PELVIC_PAIN	0.580157274921073	-0.166896875813791	-0.571869949001775	-0.31809071092772	0.172548144470251	-0.0745461349033357	0.183525208696803	0.211587445654098	0.290887606188081	0.279705079519875	0.188824266916614	0.141647242945691	0.00157128261328369	0.430238030257257	0.0493046011728228	0.255439603705599	0.360820473086837	0.598693559787317	3306	24316	2044	1767	1295	1015	927	766	73	57	54	61	67	52	24088	24365	24837	25117	25205	25366	1417	1433	1436	1429	1423	1438
CD2_BENIGN_LEIOMYOMA_UTERI	40_50	FinnGen	R18_ABNORMALITI_BREAT	-0.0763288068403863	-0.0977988061589299	0.0532261687514685	-1.95249061784394	0.260804936288617	0.0547146841814944	0.335135500215132	0.279273179689034	0.317894665894411	1.00051581440502	0.303058091681018	0.268762147753825	0.819836663369605	0.726195758073642	0.867029086297084	0.0509994960003261	0.389470852668603	0.838681473035619	1526	28696	1114	929	583	393	320	214	36	27	21	18	19	14	27616	27801	28147	28337	28410	28516	1456	1465	1471	1474	1473	1478
CD2_BENIGN_LEIOMYOMA_UTERI	40_50	FinnGen	R18_ABNORMAL_FINDI_EXAMI_OTHER_BODY_FLUIDS_SUBST_TISSU_WO_DIAGNOSIS	0.351601718616785	0.118563837614578	-0.107916046744646	-0.300630299324341	-0.0575968942507802	-0.607626195003005	0.303845683811226	0.269208456704283	0.334703220723202	0.409502935537158	0.317656322987463	0.289834162486245	0.247202093644786	0.659635499899768	0.747132193952148	0.462866669770666	0.856117768019236	0.0360412619843442	1384	32624	910	747	572	452	391	303	35	32	21	21	20	12	31330	31493	31668	31788	31849	31937	1733	1736	1747	1747	1748	1756
CD2_BENIGN_LEIOMYOMA_UTERI	40_50	FinnGen	R18_ABNORMAL_FINDI_SECRE_SMEARS_CERVIX_UTERI_VAGINA_VULVA	0.278047411353746	0.136405633230345	-0.215931058274075	-0.296925965399317	-0.0555187514961474	-0.606789295835439	0.318501248722217	0.269227483992852	0.354853551140392	0.409507384784101	0.317658524549093	0.289834312000437	0.382670229049728	0.612396434869625	0.542850912653585	0.46840242770179	0.861256475447308	0.036298033069855	1364	32618	893	732	567	451	390	302	33	31	20	21	20	12	31323	31484	31649	31765	31826	31914	1733	1735	1746	1745	1746	1754
CD2_BENIGN_LEIOMYOMA_UTERI	40_50	FinnGen	R18_DIZZI_GIDDI	-1.01934692941601	-0.302385434974301	0.415169812191138	-0.630832763496457	0.330385913176426	0.228522448674109	0.707817881730314	0.409339187215062	0.354790449938569	0.70776242820696	0.409285150925731	0.317304068242753	0.149831756520845	0.460079426576921	0.241927265536296	0.372765133252803	0.419535869537187	0.471401749984889	827	33965	617	492	309	209	154	115	21	20	18	14	14	10	32430	32555	32738	32838	32893	32932	1724	1725	1727	1731	1731	1735
CD2_BENIGN_LEIOMYOMA_UTERI	40_50	FinnGen	R18_DYSPNOEA	0.20020897757464	-0.100809395078319	-0.278021701061006	-13.0059506166101	-0.13773106723633	0.136041108954141	0.354976955282969	0.354817309300343	0.500898226139895	342.42681929801	0.500793282525621	0.33430275125771	0.572750346081563	0.776321225680231	0.578863000097397	0.969702277687173	0.783296425898961	0.684052172162847	1016	34438	767	608	340	218	173	123	21	13	9	9	11	9	32911	33070	33338	33460	33505	33555	1755	1763	1767	1767	1765	1767
CD2_BENIGN_LEIOMYOMA_UTERI	40_50	FinnGen	R18_GENERAL_SYMPTOMS_SIGNS	-0.111841869818449	-0.315644697757695	-0.388084575580319	0.653601013798637	-0.227760352454836	0.00345191767756711	0.244835289507248	0.225731134065253	0.29029875668376	0.206506339328224	0.290264546472849	0.194217180736102	0.647811548096672	0.162016544666588	0.181273085972144	0.00155061143237674	0.432650166213054	0.985819551042932	2871	29523	2094	1670	1053	668	556	405	60	54	47	48	31	27	28560	28984	29601	29986	30098	30249	1680	1686	1693	1692	1709	1713
CD2_BENIGN_LEIOMYOMA_UTERI	40_50	FinnGen	R18_HEADACHE1	-0.383231993999559	-0.30779996131274	-0.0203232749276752	0.861522648925593	0.210384188914464	-0.156250802358495	0.448615320667583	0.355110699724089	0.379414493817237	0.279563865419673	0.334908602504391	0.289984481633302	0.392963574981525	0.3860670238995	0.957281873518952	0.00205845195364028	0.529883482139862	0.590007816229766	1214	28352	823	690	437	299	268	208	24	28	29	28	19	12	27209	27342	27595	27733	27764	27824	1510	1506	1505	1506	1515	1522
CD2_BENIGN_LEIOMYOMA_UTERI	40_50	FinnGen	R18_PAIN_THROAT_CHEST	-0.188359663971097	-0.146808391922839	-0.169242278464042	0.602801002392441	-0.136142473473201	0.286615476461773	0.355196121717512	0.303194112860632	0.409472024939424	0.354955992016109	0.500936717583431	0.317428756892365	0.595905584879614	0.628239718209231	0.679373428908588	0.0894621876255312	0.785794419552666	0.366563834982826	1405	28966	1121	858	449	244	177	111	31	27	19	16	10	10	27740	28003	28412	28617	28684	28750	1479	1483	1491	1494	1500	1500
CD2_BENIGN_LEIOMYOMA_UTERI	40_50	FinnGen	R18_SYMPTOMS_SIGNS_ABNORMAL_CLINI_LABOR_FINDI_NOT_ELSEW_CLASSIFIED	0.237234319877354	-0.164944797835512	-0.347165712106002	-0.0224121246382624	-0.0838174184728721	-0.146437570769015	0.151994606853929	0.145842806144994	0.176228490483309	0.165208380492504	0.14816331383507	0.10665834921355	0.11856918113844	0.25806494971992	0.04884124130555	0.892090282480701	0.571591164699553	0.169765004747545	6331	14824	4031	3464	2637	2096	1859	1490	156	136	121	125	118	98	15875	16442	17269	17810	18047	18416	1093	1113	1128	1124	1131	1151
CD2_BENIGN_LEIOMYOMA_UTERI	40_50	FinnGen	R18_SYMPTOMS_SIGNS_INVOLVI_CIRCULATO_RESPI_SYSTEMS	-0.357427172375226	-0.144791118326379	-0.310267986163745	0.00425419708124458	-0.0299115689583327	-0.00524839282860313	0.260286592420203	0.194931855788382	0.260070661343296	0.260030033488771	0.244307272795482	0.187623109954869	0.169688240996877	0.457616021407077	0.232863820595858	0.986946866458794	0.902555143347048	0.977683636396477	3292	29943	2438	1963	1247	824	652	439	68	61	47	42	34	29	29099	29574	30290	30713	30885	31098	1630	1637	1651	1656	1664	1669
CD2_BENIGN_LEIOMYOMA_UTERI	40_50	FinnGen	R18_SYMPTOMS_SIGNS_INVOLVI_COGNITION_PERCEP_EMOTIONAL_STATE_BEHVI	-0.44234377850867	-0.240105812092638	0.0670353917586833	-0.284630352248415	0.402667891645592	-0.0144741203321655	0.448301926914505	0.334631513529978	0.354784213915073	0.500917134858511	0.334583851266768	0.317297858091824	0.323785062369264	0.473051441410537	0.850134402932327	0.569886652747409	0.228787252978154	0.963615660060626	1163	34286	864	694	443	300	218	155	29	25	21	18	17	10	32796	32966	33217	33360	33442	33505	1760	1764	1768	1771	1772	1779
CD2_BENIGN_LEIOMYOMA_UTERI	40_50	FinnGen	R18_SYMPTOMS_SIGNS_INVOLVI_DIGES_SYSTEM_ABDOMEN	0.800811726215973	-0.240295693517522	-0.684524602850768	-0.287102740784955	0.189916680809952	-0.0161297991512014	0.155238524961675	0.207146429467249	0.290821613782842	0.260592358097924	0.179923943170934	0.134350692656389	2.48818007121879e-07	0.246037337037583	0.0185845506583228	0.270578532976846	0.291179030534491	0.904437652737819	3657	24649	2296	1961	1432	1112	995	808	89	60	61	69	75	58	24455	24790	25319	25639	25756	25943	1466	1495	1494	1486	1480	1497
CD2_BENIGN_LEIOMYOMA_UTERI	40_50	FinnGen	RHEUMA_ENDPOINTS	0.0184485915050545	-0.136466215635881	0.219245392080871	0.173004278771506	-0.470289289942098	-0.425802975630073	0.260128345720014	0.231358360047122	0.237578392287045	0.290204315380685	0.379046322931072	0.302688408397765	0.943460540846438	0.55529270472173	0.356093776439007	0.551077381068749	0.214710240511135	0.159505397671512	2097	32058	1612	1318	842	552	417	243	60	47	37	21	12	11	30841	31135	31611	31901	32036	32210	1642	1655	1665	1681	1690	1691
CD2_BENIGN_LEIOMYOMA_UTERI	40_50	FinnGen	ST19_DISLO_SPRAIN_STRAIN_JOINTS_LIGAM_ANKLE_FOOT_LEVEL	-0.349813212897007	0.698971049272821	0.501693094766772	-0.685111730492863	0.211817250784862	0.164000676611044	0.578291582629248	0.303055949078816	0.448245135263772	1.00048894714698	0.578176707371375	0.378808830778189	0.545240117839569	0.0210877746890496	0.263038517117014	0.493484707442922	0.714101067255507	0.665059929501122	682	33976	507	391	206	107	94	76	18	16	9	8	9	7	32365	32481	32666	32765	32778	32796	1768	1770	1777	1778	1777	1779
CD2_BENIGN_LEIOMYOMA_UTERI	40_50	FinnGen	ST19_INJURI_ANKLE_FOOT	-0.459592905744341	0.415106934368717	0.186826935226124	-0.270022970406839	0.381937721150874	0.457940923844665	0.448409237356312	0.251788525980184	0.379125152664649	0.578140089311317	0.409274970956729	0.278483458407302	0.305391139356343	0.0992227938365872	0.622164982358627	0.64046083666425	0.350713790726356	0.100091585361498	1231	34237	936	736	385	217	161	105	31	29	17	16	17	13	32707	32907	33258	33426	33482	33538	1794	1796	1808	1809	1808	1812
CD2_BENIGN_LEIOMYOMA_UTERI	40_50	FinnGen	ST19_INJURI_ELBOW_FOREA	-0.243335191392118	-0.162843477651263	-0.117110282285961	-0.399791382374628	0.576435742827975	-0.0650337395574599	0.500958281916267	0.409285440111551	0.500845641671043	0.707748863546802	0.409215957488072	0.409026844415092	0.627151922160199	0.690724070439565	0.815120762618326	0.572157113880692	0.158943252302078	0.873671818403649	773	35387	585	436	268	167	132	90	14	14	10	8	9	6	33746	33895	34063	34164	34199	34241	1815	1815	1819	1821	1820	1823
CD2_BENIGN_LEIOMYOMA_UTERI	40_50	FinnGen	ST19_INJURI_HEAD	0.303754548890034	0.0820599689763434	0.295985392021837	0.0157051686010029	-1.04132378944	0.0801054690472618	0.303177062202581	0.290160968981139	0.334667658503591	0.448228121515178	0.707687253291502	0.289851214083704	0.316389582058793	0.777323689474359	0.376471753209752	0.972049170009811	0.141170460311405	0.782265780088043	1239	34132	926	737	412	279	210	150	34	24	18	14	12	12	32649	32838	33163	33296	33365	33425	1762	1772	1778	1782	1784	1784
CD2_BENIGN_LEIOMYOMA_UTERI	40_50	FinnGen	ST19_INJURI_KNEE_LOWER_LEG	-0.741960334409877	-0.108227142599958	0.062475843564111	0.143363614799721	-0.254768135038711	-0.60857248504835	0.409557900509944	0.251893550632432	0.278970608238917	0.302972785737585	0.33451174664147	0.317307119710501	0.0700460459348561	0.667447144664683	0.822795160918944	0.636077814435832	0.446291655888917	0.0551200311656089	1938	32771	1471	1127	702	504	416	262	40	41	31	22	17	10	31461	31805	32230	32428	32516	32670	1737	1736	1746	1755	1760	1767
CD2_BENIGN_LEIOMYOMA_UTERI	40_50	FinnGen	ST19_INJURI_WRIST_HAND	-0.061121447190237	-0.373999472221799	-0.966207802559778	-0.287496678382831	-0.143093965524895	-0.149082251719627	0.334879455156827	0.334675178293788	0.578126829668751	0.5009282496053	0.44816886545242	0.33433049934213	0.855176419935323	0.263780650047583	0.0946677527637142	0.566016619220129	0.749509781338671	0.655660230139786	1482	33860	1125	879	508	315	224	156	23	17	14	12	12	9	32431	32677	33048	33241	33332	33400	1763	1769	1772	1774	1774	1777
CD2_BENIGN_LEIOMYOMA_UTERI	40_50	FinnGen	ST19_INJURY_POISO_CERTA_OTHER_CONSE_EXTER_CAUSES	-0.112331503699513	-0.0882496233990219	-0.151310607694615	-0.0101023823441117	-0.044108375135067	-0.191902872410227	0.180903719603143	0.145951802263861	0.180340975326909	0.192329926067132	0.177416247306574	0.140727268304541	0.53463492580262	0.545412186343576	0.401455215846233	0.958109327670846	0.803658452636555	0.172677449992837	5422	19947	3870	3221	2111	1461	1223	857	132	117	89	77	73	53	20090	20739	21849	22499	22737	23103	1277	1292	1320	1332	1336	1356
CD2_BENIGN_LEIOMYOMA_UTERI	40_50	FinnGen	T2D	-0.62155844595168	0.157808645696068	-0.464884549868959	0.62868666984698	-0.791989575389583	0.203509985579599	0.500945667513347	0.278873245665606	0.500863991370625	0.354793916277272	0.70765979429658	0.409072101942775	0.214690660245726	0.571475715537219	0.353321859017707	0.076398370344932	0.263068848813856	0.618842336988468	989	34036	779	686	384	233	163	93	26	25	14	13	6	6	32515	32608	32910	33061	33131	33201	1705	1706	1717	1718	1725	1725
CD2_BENIGN_LEIOMYOMA_UTERI	40_50	FinnGen	T2D_INCLAVO	-0.696150767112597	0.122061366154911	-0.267032654734177	0.613460822170035	-0.821503048277901	0.195182478033943	0.500951860287827	0.278874091297481	0.44816775978931	0.354781203336658	0.707659228380582	0.409071130129025	0.164633356614147	0.661608510415137	0.551287520465454	0.0837868396912452	0.245693230362311	0.633265428463255	1085	33991	869	725	395	237	168	95	27	26	15	13	6	6	32474	32618	32948	33106	33175	33248	1706	1707	1718	1720	1727	1727
CD2_BENIGN_LEIOMYOMA_UTERI	40_50	FinnGen	TEMPOROMANDIB	0.92273972811728	0.847155432187675	1.28230555897324	-0.50379033346135	-0.788903668747687	0.613919547489816	0.449940552960768	0.380602513386326	0.356210111215156	1.00102697656208	1.00110017924656	0.335406922497493	0.0402860720119871	0.0260257571878844	0.000318391897115004	0.614772006848383	0.430675246791376	0.0671942835796449	372	17014	240	193	137	99	90	73	18	15	11	6	9	9	16271	16318	16374	16412	16421	16438	857	860	864	869	866	866
CD2_BENIGN_LEIOMYOMA_UTERI	40_50	FinnGen	TEMPOROMANDIB_INCLAVO	0.209429593446719	0.203620115309719	0.66055237634275	-0.183715613223422	-1.19538562836063	0.499285038769322	0.33500714221057	0.290261263944112	0.302912405505213	0.578126626843324	1.0004545248514	0.334303168277913	0.531872852445791	0.482987082859779	0.0292077404024473	0.750653746582505	0.232148555161527	0.13530380595544	1139	34881	874	671	373	218	147	87	30	24	16	8	9	9	33319	33522	33820	33975	34046	34106	1797	1803	1811	1819	1818	1818
CD2_BENIGN_LEIOMYOMA_UTERI	40_50	FinnGen	THYROID_DISORDER_IBD	-0.861736724459503	-0.145021114872484	0.559376132432559	0.115828482127539	0.337857531952145	0.44756315349398	1.00183382330546	0.580331057550229	0.503412174674832	0.709568560530471	0.580223173681793	0.411446696501655	0.389701212179653	0.80266950249473	0.266495501213699	0.870331126068149	0.560372079567173	0.27669259927577	448	10243	319	259	164	127	94	65	7	10	7	8	8	6	9911	9971	10066	10103	10136	10165	454	451	454	453	453	455
CD2_BENIGN_LEIOMYOMA_UTERI	40_50	FinnGen	VWXY20_ACCIDENTS	-0.0940756148932797	-0.0338627731667909	-0.206362190209117	0.0315780783887272	-0.0584607065037171	-0.177243593306823	0.182836598068234	0.149318850015824	0.202445488323268	0.215524052982069	0.215307857571424	0.194366838551527	0.606878815079307	0.820593543655647	0.308038283945251	0.883512755291324	0.785989987210279	0.361820079769259	5071	26991	3870	3096	1850	1175	875	532	118	100	66	53	45	27	26502	27276	28522	29197	29497	29840	1572	1590	1624	1637	1645	1663
CD2_BENIGN_LEIOMYOMA_UTERI	40_50	FinnGen	VWXY20_EXTER_CAUSES_MORBIDI_MORTA	-0.0336502822699806	-0.14508956352345	-0.100132576543221	0.19867597095713	0.0259232123383053	-0.261267284168979	0.175318560383458	0.154557300122147	0.188719101353188	0.195405423046858	0.202557360597234	0.194585665470529	0.847790822806585	0.347862777085046	0.595702528153292	0.309278443958701	0.898165107923088	0.179373943966161	5215	23146	3922	3166	1940	1206	906	575	122	102	72	58	48	27	22911	23667	24893	25627	25927	26258	1406	1426	1456	1470	1480	1501
CD2_BENIGN_LEIOMYOMA_UTERI	40_50	FinnGen	VWXY20_OTHER_EXTER_CAUSES_ACCIDENTAL_INJURY	-0.04755641880952	-0.0954278832468534	-0.313212766097274	0.0682896442558729	-0.0123656960040222	-0.203833423557798	0.182856447140063	0.157588340060125	0.220468767156308	0.220494110291667	0.220285227096976	0.21029834478124	0.79480580219349	0.544812500591982	0.155413505927064	0.756780071813316	0.955234316955269	0.332416311858614	4817	26896	3720	2954	1745	1082	800	473	110	91	61	50	41	23	26328	27094	28303	28966	29248	29575	1555	1574	1604	1615	1624	1642
CD2_BENIGN_LEIOMYOMA_UTERI	40_50	FinnGen	Z21_EXAM_OBSER_OTH_REASO	0.905437387343598	-0.0803450279153533	-0.0857365552377313	0.26672904702838	-0.666786992912451	0.10091092466222	0.2283866570291	0.304653064862472	0.380455583273662	0.380405599096812	0.578853934779232	0.355442015840477	7.35519912475841e-05	0.791990822395845	0.821705186668031	0.483196842419951	0.249358515121051	0.776484997598014	1321	16826	949	800	513	326	252	172	41	25	18	14	10	8	16297	16446	16733	16920	16994	17074	860	876	883	887	891	893
CD2_BENIGN_LEIOMYOMA_UTERI	40_50	FinnGen	Z21_FACTO_INFLUENCI_HEALTH_STATUS_CONTACT_W_HEALTH_SERVI	0.093828470959619	0.174819900883357	-0.389682972485628	-0.547730375109665	-0.562078861813269	-0.460844999288924	0.184983466298685	0.135646961544715	0.175073498708602	0.179941722987848	0.141091674738224	0.0825300421760678	0.6119960746815	0.197472504981779	0.0260259047239881	0.00233507887137137	6.78263132379375e-05	2.35093869172763e-08	6822	7142	2758	2674	2530	2751	3037	3185	146	149	144	165	187	195	10135	10219	10363	10142	9856	9708	925	922	927	906	884	876
CD2_BENIGN_LEIOMYOMA_UTERI	40_50	FinnGen	Z21_FOLLOW__EXAM_TREAT_CONDI_OTH_MALIG_NEOPLASMS	-0.405980380589213	-0.568540991906503	-0.452236897329261	-0.197460138447632	-0.186561505504215	-0.392307016159357	0.50226057001099	0.41068860231842	0.410544935892781	0.380421691870465	0.318684335611606	0.260605381767917	0.418914279450861	0.166248162246656	0.270656165820309	0.603721732989113	0.558270993540224	0.132229477805247	1104	16733	637	601	519	453	412	319	18	19	20	23	21	15	16223	16259	16341	16407	16448	16541	959	958	957	954	956	962
CD2_BENIGN_LEIOMYOMA_UTERI	40_50	FinnGen	Z21_MEDICAL_OBSER_EVALU_SUSPECTED_DISEA_CONDI	0.267222410607012	-0.0555101167834423	-0.563146417720844	-0.42508752196619	-0.610719176222545	-0.820006167881748	0.246576511892896	0.23936383987744	0.380378153431734	0.410525662025821	0.410173207108991	0.355319702998774	0.27848444479547	0.816610355350411	0.138742271339918	0.300448884474962	0.136505813650582	0.0210103635871402	2153	17335	1535	1251	811	558	443	313	46	33	22	18	14	8	16986	17270	17710	17963	18078	18208	921	934	945	949	953	959
CD2_BENIGN_LEIOMYOMA_UTERI	40_50	FinnGen	Z21_OTHER_SPECIAL_EXAM_INVES_PERSONS_WO_COMPLA_REPOR_DIAGNOSIS	0.197667109877563	-0.13094165682068	-0.143979499208691	-0.247759988954781	-0.345086630326344	0.041048414881432	0.176173349997201	0.16888093533608	0.196230758073496	0.232705429417057	0.216441767193442	0.133221290229014	0.261860964857429	0.438133488697492	0.463116090702662	0.287014592479198	0.110854873440432	0.757989475835061	4715	18521	3181	2683	1844	1372	1167	909	113	94	79	73	70	60	18820	19318	20157	20629	20834	21092	1122	1141	1156	1162	1165	1175
CD2_BENIGN_LEIOMYOMA_UTERI	40_50	FinnGen	Z21_OUTCO_DELIV	-0.778591285754632	-0.186929821692975	-1.98020184635984	-1.36686208903225	-1.03326420167904	-0.675597970356715	1.00643673159293	0.455152835037785	1.00308185298737	0.710178570690084	0.450118868587104	0.26914542639322	0.439160418809969	0.681294859438161	0.0483683378458258	0.0542701801050697	0.021702408640817	0.0120676613332638	1108	14749	241	354	482	424	486	430	6	8	6	10	15	14	14426	14313	14185	14243	14181	14237	1184	1182	1184	1180	1175	1176
CD2_BENIGN_LEIOMYOMA_UTERI	40_50	FinnGen	Z21_PERSONS_ENCOUNTERI_HEALTH_SERVI_CIRCUMSTANC_RELATED_REPRODUCTION	0.506965280428336	-0.278838609257743	-1.19624201677588	-0.745183899711448	-0.648268316246622	-0.376191645489184	0.226775769530744	0.225071695933985	0.305868100251991	0.218424835898175	0.154798039503979	0.0820172238037434	0.0253822145528671	0.215387001271476	9.19248809019929e-05	0.000645765937016354	2.8163079646131e-05	4.50221724202151e-06	5091	14972	1346	1525	1844	2184	2617	2861	63	71	94	127	158	173	17211	17032	16713	16373	15940	15696	1443	1435	1412	1379	1348	1333
CD2_BENIGN_LEIOMYOMA_UTERI	40_50	FinnGen	Z21_PERSONS_ENCOUNTERI_HEALTH_SERVI_EXAM_INVES	0.206512565057151	-0.0902264697388796	-0.278561453321925	-0.158184069685991	-0.527363388550837	-0.299588567680502	0.146384672844128	0.13405647128346	0.164110196981382	0.168439944963165	0.174987093014668	0.11389147668308	0.158317560725937	0.500916612553284	0.0896201358652998	0.347672950925692	0.00258059605156752	0.00852658926939319	6766	19569	4292	3756	2806	2269	2014	1613	169	140	118	116	100	83	20536	21072	22022	22559	22814	23215	1338	1367	1389	1391	1407	1424
CD2_BENIGN_LEIOMYOMA_UTERI	40_50	FinnGen	Z21_PERSONS_ENCOUNTERI_HEALTH_SERVI_SPECIFIC_PROCED_HEALTH_CARE	0.140694786436856	-0.374415654929929	0.186139035572176	0.333029486970113	-0.232145268287149	-0.148699073326903	0.269168246525638	0.290231486052871	0.278886306220153	0.317556771768331	0.409191600658539	0.378805247416476	0.601181631660654	0.197030276372198	0.504493047745132	0.294305050384727	0.570492326741678	0.694653681973607	1788	33494	1399	1112	646	397	284	173	48	36	31	22	13	7	32091	32378	32844	33093	33206	33317	1744	1756	1761	1770	1779	1785
CD2_BENIGN_LEIOMYOMA_UTERI	40_50	FinnGen	Z21_PERSONS_W_POTEN_HEALTH_HAZARDS_RELATED_FAMILY_PERSONAL_HISTORY_CERTA_CONDI_INFLUENCI_HEALTH_STATUS	0.216164168571092	-0.0966886612875505	-1.09872345171626	-0.751013288834204	-0.27796083041731	-0.249631395672458	0.317846900130997	0.317633251598931	0.707789213372954	0.707835508229661	0.500911082236404	0.35443995498544	0.496448132763798	0.76082053092083	0.120582937842023	0.28869002020348	0.578955864112282	0.481247133835513	1291	34426	933	741	419	255	217	181	25	18	12	10	9	8	32994	33186	33508	33672	33710	33746	1765	1772	1778	1780	1781	1782
CD2_BENIGN_LEIOMYOMA_UTERI	40_50	FinnGen	Z21_SUPERV_HIGH_R_PREGNAC	-1.31507632865907	-1.01064328680522	-0.727069271716304	-0.601827086436272	-0.716947477944255	-0.408649771201124	1.00472448735232	0.581818537462567	0.452078179376188	0.382276178569381	0.292744554155968	0.150889643146783	0.19057077337184	0.0823797422794268	0.107773395601757	0.115412247356337	0.0143231624091373	0.00676351393734421	1729	14751	446	525	594	648	807	882	13	17	27	34	45	46	14797	14718	14649	14595	14436	14361	1224	1220	1210	1203	1192	1191
CD2_BENIGN_LEIOMYOMA_UTERI	50_60	FinnGen	AB1_INFECT_PARASIT	0.439467925598704	-0.473338538631746	-0.214185700734845	-1.348057700511	-0.446508059099912	-0.130014648993736	0.222452027311725	0.304033222952245	0.335611791620592	0.708224213078857	0.448814515823364	0.355153656355104	0.0482043277710099	0.119502654030811	0.523346880779162	0.056984001807043	0.319803872060582	0.714305384110844	2993	33998	2299	1829	1120	737	525	364	36	19	16	9	11	8	33683	34153	34862	35245	35457	35618	973	990	993	1000	998	1001
CD2_BENIGN_LEIOMYOMA_UTERI	50_60	FinnGen	ASTHMA_EXCL	-0.23019277262441	-0.168952880298506	-0.515251781220174	-0.0744806420692471	-0.197664116408794	-0.520178284891227	0.239712469228287	0.196769310285434	0.280421476033316	0.253630568764154	0.253269591363292	0.260587682534197	0.336910781143608	0.390542304572863	0.0661480466186532	0.769019261579022	0.435126363489484	0.0459150164077316	5318	29331	3749	3059	2066	1480	1207	914	61	47	30	29	25	15	29916	30606	31599	32185	32458	32751	923	937	954	955	959	969
CD2_BENIGN_LEIOMYOMA_UTERI	50_60	FinnGen	AUTOIMMUNE	0.225954735027349	-0.0243754448955919	-0.0825807567164842	-0.0287223076576046	-0.468852061407034	0.0482419451544353	0.222698992619279	0.200342529614948	0.239050281134727	0.261290863536189	0.31854135348033	0.215986851568617	0.310287252169973	0.90316128515501	0.729753461229633	0.912469130294523	0.141055477915888	0.823258496881994	3896	31942	2637	2421	1840	1421	1074	743	62	57	39	33	26	22	32204	32420	33001	33420	33767	34098	935	940	958	964	971	975
CD2_BENIGN_LEIOMYOMA_UTERI	50_60	FinnGen	CHOLELITH_BROAD	0.705179982755174	-0.763864327064106	-0.837291741044513	-0.239888191660286	-0.61882229261381	-0.109138800761236	0.25320429158175	0.448712988103499	0.578505103711516	0.501362974765146	0.578455847648799	0.379318675541557	0.00535237913735802	0.0886907073819669	0.147802609625359	0.632314232704496	0.2847169489374	0.773558594059609	1733	37849	1276	1064	670	463	356	265	25	11	9	10	9	7	37231	37443	37837	38044	38151	38242	1050	1064	1066	1065	1066	1068
CD2_BENIGN_LEIOMYOMA_UTERI	50_60	FinnGen	COPD_EXCL	-0.200524283896217	-0.139421010094755	-0.484295182156688	-0.101528125248992	-0.165566547561971	-0.482702932641728	0.239733347886868	0.196778629888524	0.280422688200988	0.261715650093496	0.253281455815271	0.260603733401974	0.402903377350067	0.47862424136555	0.0841643334753242	0.698065650358861	0.513314109895629	0.0639901150839156	5120	29068	3612	2946	1991	1417	1159	874	61	47	30	28	25	15	29598	30264	31219	31793	32051	32336	917	931	948	950	953	963
CD2_BENIGN_LEIOMYOMA_UTERI	50_60	FinnGen	DIABETES_FG	0.0375544782951741	-0.155598783054212	0.0385966261447687	0.282968045352205	-0.661902860877783	-0.0777267886843281	0.291183363809899	0.26963631090648	0.318208992116481	0.355347654880494	0.578403241468385	0.409513282803384	0.897379865669921	0.563892777763793	0.903458708241554	0.425849987057372	0.252473418279109	0.849463621569373	2363	38618	1874	1649	1024	584	396	250	38	29	19	13	8	6	38020	38245	38870	39310	39498	39644	1049	1058	1068	1074	1079	1081
CD2_BENIGN_LEIOMYOMA_UTERI	50_60	FinnGen	E4_DIABETES	0.0404523684502094	-0.151171182318686	0.143473723140556	0.293684989949583	-0.659479988477787	-0.069572870159788	0.291182884403296	0.269635172498703	0.303587784393247	0.355347923899846	0.57840623908982	0.409520490015497	0.889509995509136	0.575035595332762	0.636502963216647	0.408536585646397	0.254216529812757	0.865097732388322	2354	38579	1867	1641	1015	577	395	248	39	30	20	13	8	6	37978	38204	38830	39268	39450	39597	1049	1058	1068	1075	1080	1082
CD2_BENIGN_LEIOMYOMA_UTERI	50_60	FinnGen	E4_DM2	0.00440304270283726	-0.20300321999531	0.14374436337218	0.177501361855135	-0.775323704026948	-0.196634375709894	0.291186282229238	0.269641151580054	0.290858274052659	0.355372851374304	0.578407530213707	0.409528234104734	0.987935606396241	0.451531411216981	0.621159587950825	0.617441807991442	0.180100589247109	0.631121789056669	2472	38608	1931	1716	1095	640	442	289	40	31	21	13	8	6	38061	38276	38897	39352	39550	39703	1048	1057	1067	1075	1080	1082
CD2_BENIGN_LEIOMYOMA_UTERI	50_60	FinnGen	E4_ENDONUTRMET	-0.105148822647093	0.0196978535956366	0.0485469490328951	-0.0376630903865577	-0.316180774642938	0.0908908675626349	0.209072253307823	0.165569535927866	0.196887939955377	0.239348039765534	0.270285961596711	0.203392157542102	0.615013103717555	0.90529890381332	0.805239885547536	0.874963497288497	0.242081081287929	0.654965325588574	6013	28384	4441	3787	2570	1784	1306	892	84	74	47	41	34	25	29043	29697	30914	31700	32178	32592	829	839	866	872	879	888
CD2_BENIGN_LEIOMYOMA_UTERI	50_60	FinnGen	E4_HYTHYNAS	-0.166342228659647	0.149865749792573	-0.0504980634061688	0.10678530798984	-0.496640578807255	0.0679560265263914	0.31931548463885	0.212357818967677	0.270082746497236	0.280059975222125	0.379772729977737	0.269371179406712	0.602412888895203	0.480360553336079	0.851682144915414	0.702984787930407	0.190964558718342	0.800827327611306	2713	35428	1793	1761	1403	1095	806	523	42	44	27	26	19	14	35331	35363	35721	36029	36318	36601	975	973	990	991	998	1003
CD2_BENIGN_LEIOMYOMA_UTERI	50_60	FinnGen	E4_HYTHY_AI_STRICT	-0.194672639393707	0.141635566634401	-0.0544563808414823	0.088729587044948	-0.923762647518951	0.150153829522237	0.356802912479176	0.233463273086845	0.291691171108017	0.304368048841564	0.501580290353702	0.269660467410333	0.585339054549819	0.544068790099754	0.851902202216124	0.770653113747183	0.0655183944743729	0.577646647074971	2271	30270	1484	1453	1192	948	696	458	34	37	24	22	16	14	30170	30201	30462	30706	30958	31196	853	850	863	865	871	873
CD2_BENIGN_LEIOMYOMA_UTERI	50_60	FinnGen	E4_PCOS_CONCORTIUM	2.16259340421864	0.611238276431067	-0.506391588913881	-0.9848727950787	-0.0851633875021756	-0.418075722537891	0.184058950951169	0.320021618096783	0.579123239658804	0.708425016611832	0.379934372503637	0.354987167606759	7.10710000909005e-32	0.0561344260166103	0.381894602743691	0.164459438762433	0.822638339293758	0.238907986323021	1094	38400	480	462	397	412	447	396	44	17	8	9	11	8	37936	37954	38019	38004	37969	38020	1034	1061	1070	1069	1067	1070
CD2_BENIGN_LEIOMYOMA_UTERI	50_60	FinnGen	E4_THYROID	-0.377048410496369	0.23474573684413	-0.145666598684398	0.0912131985910981	-0.338686116991831	0.183769209747269	0.336184575875081	0.196523617818247	0.270066924899896	0.270050797586949	0.33536809024795	0.238054047722156	0.262053062496084	0.232285871499513	0.589630040752396	0.735541707952492	0.312546227812865	0.440135613239717	3036	35595	2019	1928	1528	1193	875	580	46	49	27	29	23	18	35573	35664	36064	36399	36717	37012	993	990	1012	1010	1016	1021
CD2_BENIGN_LEIOMYOMA_UTERI	50_60	FinnGen	E4_THYROID_CTRL_EXCLUSION	0.0820776244959606	0.0705515019821788	-0.121667698236876	0.0539001560179578	-0.1598760574399	0.11261966397564	0.228231489484458	0.184456055215782	0.233090958922131	0.239336081855665	0.261214166165157	0.199324580427335	0.719127994775424	0.702102345658282	0.60168760289589	0.821818260256419	0.540504861846779	0.5720694098443	4351	30259	2938	2682	2041	1573	1197	834	69	65	42	40	33	26	30709	30965	31606	32074	32450	32813	894	898	921	923	930	937
CD2_BENIGN_LEIOMYOMA_UTERI	50_60	FinnGen	F5_ADO	0.0705088961070658	0.06902007450357	0.273623371273701	-0.172189762718465	-0.164924239381942	-0.0830104463211846	0.319088763144278	0.26998176903283	0.291063148194017	0.4099552230843	0.379649532107581	0.317833376812757	0.825116152999027	0.798223293961303	0.347175245855731	0.674470184075091	0.663989425146407	0.79395679416871	2070	37618	1413	1212	818	618	517	386	33	28	23	16	12	10	37151	37352	37746	37946	38047	38178	1091	1096	1101	1108	1112	1114
CD2_BENIGN_LEIOMYOMA_UTERI	50_60	FinnGen	F5_DEPRESSIO	-0.111411979512444	0.242927382040535	0.311221592632829	-0.155095102950518	-0.133803041374021	-0.0582917292549459	0.356139518780248	0.252908478874158	0.291073854439907	0.409988748275634	0.379647487741596	0.317835710137175	0.754408000197697	0.336786151363191	0.284971158540036	0.705214341054045	0.724508148683818	0.854482546616157	1996	37682	1352	1158	782	603	499	378	33	30	23	16	12	10	37199	37393	37769	37948	38052	38173	1094	1097	1104	1111	1115	1117
CD2_BENIGN_LEIOMYOMA_UTERI	50_60	FinnGen	F5_MOOD	0.071655465399463	0.0721521607515822	0.27638855571228	-0.177888298735224	-0.165875235431109	-0.0635163642645845	0.319086416774363	0.26998147582828	0.291063540378499	0.409954386965468	0.379648329254792	0.317827909689136	0.822318124005608	0.789277789534741	0.342324938049395	0.664344957187008	0.66217072817331	0.841601693893298	2067	37696	1414	1211	813	620	519	382	33	28	23	16	12	10	37223	37426	37824	38017	38118	38255	1093	1098	1103	1110	1114	1116
CD2_BENIGN_LEIOMYOMA_UTERI	50_60	FinnGen	F5_PSYCH	0.10676714702234	-0.366447677670612	0.228660549060137	-0.151625096720783	-0.653806669684084	-0.0046563754693734	0.246216805730839	0.270069641635747	0.245600512878176	0.335587425252191	0.409913398536385	0.260285304949775	0.664556693048409	0.174824541025451	0.3518399340251	0.651398689937882	0.110715073113659	0.98572700084409	3262	33855	2338	1930	1215	873	719	533	42	31	29	19	10	15	33719	34127	34842	35184	35338	35524	1018	1029	1031	1041	1050	1045
CD2_BENIGN_LEIOMYOMA_UTERI	50_60	FinnGen	FALLS	-0.56985328682483	-0.354248714384885	-0.0386167203331793	0.324394340134204	-0.773661172409194	-0.685350380358374	0.291400849410668	0.232377855370408	0.252753954014799	0.260949551703312	0.448734125292365	0.409606229267932	0.050516425472588	0.127396023505802	0.878568739848296	0.213819757425814	0.084690328277996	0.0942892575933612	4600	35647	3590	2758	1629	1022	700	492	47	42	30	22	9	6	35562	36394	37523	38130	38452	38660	1048	1053	1065	1073	1086	1089
CD2_BENIGN_LEIOMYOMA_UTERI	50_60	FinnGen	FG_CVD	0.258662464959603	-0.284962726576386	-0.367496897569658	-0.133079197493568	-0.346133750891371	-0.262861643242806	0.177392349274021	0.197071484340048	0.246141409083049	0.253544168378517	0.27039333609764	0.221646111608536	0.144802602917725	0.148180958904345	0.135428919916245	0.599669535407659	0.200505753286992	0.235641266785615	6079	27328	4534	3603	2441	1706	1325	951	75	50	39	36	27	21	28045	28976	30138	30873	31254	31628	753	778	789	792	801	807
CD2_BENIGN_LEIOMYOMA_UTERI	50_60	FinnGen	FG_HYPERTENSION	0.362534426586085	0.0499869490589242	-0.612065972241531	-0.0802489099343302	-0.569396255984736	-0.0185598865169747	0.201387263285284	0.204552402973301	0.336042465454697	0.304499715972775	0.380255327860409	0.261320640665612	0.0718313562630484	0.806942463128389	0.0685468772276664	0.792131727758278	0.1342878897567	0.94337911334927	4009	26994	3106	2386	1616	1123	853	557	55	36	23	24	16	15	27118	27838	28608	29101	29371	29667	724	743	756	755	763	764
CD2_BENIGN_LEIOMYOMA_UTERI	50_60	FinnGen	G6_CARPTU	0.0742698603471334	-0.292662244870026	-0.170392784627605	-1.15129692550987	-0.794834807575754	0.0743143192058531	0.335862648725605	0.335468661502637	0.379818823087479	0.70806897393855	0.578455008022593	0.355033887028589	0.824989930169367	0.382991200979321	0.653708721075304	0.103956633542027	0.169421489533535	0.834201460848326	1843	37002	1343	1154	779	571	435	287	22	16	12	7	9	8	36427	36616	36991	37199	37335	37483	1053	1059	1063	1068	1066	1067
CD2_BENIGN_LEIOMYOMA_UTERI	50_60	FinnGen	G6_EPIPAROX	-0.510755192787162	-0.0421849400685382	0.174744046274487	-0.879882231721991	-0.00276593706546766	0.150318132894001	0.291615186288965	0.203763595248043	0.245513093678084	0.501497451111535	0.318465857601378	0.26038526197261	0.0798650184475041	0.835987337974785	0.476619342712537	0.0793431788284969	0.99307030664985	0.563742724801384	4413	34302	3425	2761	1539	938	675	485	49	43	24	12	17	15	34233	34897	36119	36720	36983	37173	1008	1014	1033	1045	1040	1042
CD2_BENIGN_LEIOMYOMA_UTERI	50_60	FinnGen	G6_NERPLEX	-0.176032458742082	-0.249176230485492	-0.0295092746915236	-1.24175063617187	-0.630426814749953	0.0133452074791955	0.304230346581845	0.260964864883664	0.279816733111279	0.578528953147318	0.409804375513161	0.269173322261465	0.56284850033374	0.339665323844587	0.916011369726878	0.0318416179312893	0.123960523998355	0.960458286225988	2969	37365	2086	1832	1228	931	722	520	30	26	21	12	15	14	37131	37385	37989	38286	38495	38697	1087	1091	1096	1105	1102	1103
CD2_BENIGN_LEIOMYOMA_UTERI	50_60	FinnGen	G6_NEURO	-0.456057582858994	-0.30714990484805	0.147930376672655	-0.730005191985593	-0.300527719027351	-0.00884664353389919	0.239801906991542	0.190288091390476	0.19012411598297	0.335894976116761	0.261291769891244	0.195699135519192	0.0571960431287197	0.106499017282979	0.43652617927205	0.0297567064229799	0.250077383626622	0.963943647775646	6456	28614	4730	3958	2483	1730	1313	989	65	56	42	24	29	27	29364	30136	31611	32364	32781	33105	911	920	934	952	947	949
CD2_BENIGN_LEIOMYOMA_UTERI	50_60	FinnGen	H7_CONJUNCTIVA	0.0821085148936238	0.121787074013175	-0.551167208928874	-1.38189599994674	0.312202712687301	0.165643389612908	0.448988751541509	0.355485655314126	0.578563518086158	1.00073580536642	0.409795655800376	0.354975229881793	0.854896628792091	0.73190429449514	0.340768596813494	0.167315878454472	0.446149691488437	0.640762002711243	1118	39508	765	667	495	357	283	229	15	13	9	9	9	8	38756	38854	39026	39164	39238	39292	1090	1092	1096	1096	1096	1097
CD2_BENIGN_LEIOMYOMA_UTERI	50_60	FinnGen	H7_CONJUNCTIVITIS	0.00694192039764915	-0.0286831501621614	-0.844241958109043	-1.26386809252263	0.421527529722635	0.121709303135104	0.501690492271206	0.409945092995251	0.70810707028256	1.00073097057396	0.409799517925609	0.379299596660242	0.988959977417522	0.944218912243824	0.233162511785674	0.206608976132873	0.30365879265214	0.748302033017312	961	39402	650	577	438	320	256	206	11	10	8	9	9	7	38621	38694	38833	38951	39015	39065	1081	1082	1084	1083	1083	1085
CD2_BENIGN_LEIOMYOMA_UTERI	50_60	FinnGen	H7_EYE_ADNEXA	0.201916792142161	-0.0737333118827558	0.0758709842223206	-0.377689464047613	0.0775747364607731	0.0640229698185627	0.181850641207933	0.181271270567808	0.212363987327714	0.318779734411441	0.25300801919731	0.226351564531315	0.266850763240767	0.684186659186444	0.720890735232248	0.236097482007155	0.759140398525751	0.777293755344921	5850	30372	4571	3639	2156	1391	1011	701	85	64	47	34	30	20	30667	31599	33082	33847	34227	34537	899	920	937	950	954	964
CD2_BENIGN_LEIOMYOMA_UTERI	50_60	FinnGen	H8_EAR_MASTOID	-0.251500956176233	-0.529185946001842	-0.655653553084844	-0.750351194578241	0.084289709985449	-0.0865798257846458	0.318882848777601	0.318418382119998	0.409946085181708	0.501386940810558	0.33520218200839	0.334884213618533	0.430290936733614	0.0965287729229296	0.109739452629068	0.134510093406316	0.801459016217176	0.79599280651042	2797	37732	2131	1728	1110	767	568	368	21	15	14	14	16	9	37322	37725	38343	38686	38885	39085	1055	1061	1062	1062	1060	1067
CD2_BENIGN_LEIOMYOMA_UTERI	50_60	FinnGen	HYPOTHYROIDISM	-0.0708677711564826	0.242933022725388	0.0355956548168134	0.194479431817358	-0.420405786270725	0.139560255507356	0.325976445272367	0.220962528373312	0.276671940101541	0.286418287955859	0.384243005261896	0.275278668067014	0.82789545517663	0.271580176042242	0.897629424749201	0.497134733241817	0.273904829167027	0.612170186392057	2717	10176	1798	1761	1403	1095	805	522	42	44	27	26	19	14	10776	10813	11171	11479	11769	12052	277	275	292	293	300	305
CD2_BENIGN_LEIOMYOMA_UTERI	50_60	FinnGen	HYPOT_THYRO_INCL	-0.166711954206779	0.149100386984546	-0.0522147381831162	0.106163681876181	-0.496499345349764	0.0637124689931361	0.31918874386708	0.21221342916711	0.269974619095262	0.279956316457135	0.379698047941021	0.269278425215592	0.601462181763509	0.48230731951057	0.846640938504637	0.704528088066632	0.191003495464815	0.812963681166986	2719	36864	1800	1761	1403	1095	805	522	42	44	27	26	19	14	36724	36763	37121	37429	37719	38002	1017	1015	1032	1033	1040	1045
CD2_BENIGN_LEIOMYOMA_UTERI	50_60	FinnGen	I9_CVD	0.246025021215298	-0.0119148295963296	-0.104118177638636	-0.0918646070790541	-0.617025463401964	-0.122782493037299	0.169168159915919	0.162589866818863	0.20117484986408	0.228134466677437	0.280818479301063	0.187151652052333	0.145856980835294	0.941582111648448	0.604771809747714	0.687185519253872	0.028003343811254	0.511786275508831	7085	23715	5090	4141	2862	2049	1617	1209	101	71	51	42	32	30	24935	25884	27163	27976	28408	28816	674	704	724	733	743	745
CD2_BENIGN_LEIOMYOMA_UTERI	50_60	FinnGen	I9_HEARTFAIL_NS	0.215671730717874	-1.12673548760033	-0.325627015818852	0.0353621099593125	0.289901702439442	0.923180595246099	0.448748016946779	0.707959326929235	0.578406854837574	0.57841576116348	0.501140100229634	0.334742490901228	0.630795376035692	0.111491308654635	0.573453771635803	0.951250783270966	0.562937163987969	0.00581770323526515	896	41878	674	597	395	269	193	126	12	8	13	14	11	9	40951	41028	41230	41356	41432	41499	1137	1141	1136	1135	1138	1140
CD2_BENIGN_LEIOMYOMA_UTERI	50_60	FinnGen	I9_HYPERTENSION	0.363491474488586	0.0423813905506959	-0.621149852866002	-0.088650805698494	-0.58160960626112	-0.0207304299507161	0.200224765584775	0.203524840900857	0.335422030462038	0.303813754112385	0.379705443019872	0.260507121772687	0.0694598265768916	0.835043964983583	0.0640479796617132	0.770444698959361	0.125586873359284	0.936573521461651	4009	35246	3106	2386	1616	1123	853	557	55	36	23	24	16	15	35142	35862	36632	37125	37395	37691	952	971	984	983	991	992
CD2_BENIGN_LEIOMYOMA_UTERI	50_60	FinnGen	I9_HYPTENS	0.36451511494894	0.0429233458304595	-0.620582511262313	-0.0880435833584853	-0.581005592350396	-0.0208163399469141	0.200225902041258	0.20352506605851	0.335422493976394	0.303814304765105	0.379705910055781	0.260507084798556	0.0686799629489093	0.832965651500877	0.064291682242224	0.771973786125441	0.125980520646501	0.936311221457474	4005	35245	3102	2384	1615	1122	852	557	55	36	23	24	16	15	35141	35859	36628	37121	37391	37686	952	971	984	983	991	992
CD2_BENIGN_LEIOMYOMA_UTERI	50_60	FinnGen	I9_HYPTENSESS	0.324732618618004	0.0746015436568035	-1.12519254239901	-0.306467602048547	-0.266209856060557	0.135488996488523	0.212228451851348	0.216400438667515	0.501343782955535	0.409916551627543	0.409824621310281	0.37949678070312	0.125989804083141	0.730291037485484	0.0248096827184714	0.454680875913248	0.515969895576707	0.721074750447022	3560	35962	2945	2118	1264	787	552	298	51	29	15	16	11	7	35556	36383	37237	37714	37949	38203	970	992	1006	1005	1010	1014
CD2_BENIGN_LEIOMYOMA_UTERI	50_60	FinnGen	I9_OTHHEART	0.263693441857231	-0.242216165217866	-0.207910370298581	-0.405638273073468	0.0984118629468039	-0.194290629176343	0.270076457989994	0.303658106908677	0.379669934665735	0.501374458144416	0.379715033847493	0.409532957705899	0.32888317745814	0.425067364043491	0.583960956329097	0.418484932367593	0.79550180613113	0.635200427880756	2404	38964	1855	1465	885	581	417	284	33	24	16	12	10	6	38436	38826	39406	39710	39874	40007	1044	1053	1061	1065	1067	1071
CD2_BENIGN_LEIOMYOMA_UTERI	50_60	FinnGen	ILD_DIFF_DG	-0.201591289274044	-0.140817822343468	-0.485851658239997	-0.10351171027751	-0.166589591160805	-0.483121515273817	0.23973117455505	0.19677978079648	0.280421859374761	0.261710417129643	0.253279422226911	0.260603710028546	0.400400816059426	0.474231433144649	0.0831713911902547	0.692459147300129	0.510711345210648	0.0637598939404145	5125	29060	3616	2948	1993	1420	1160	875	61	47	30	28	25	15	29591	30259	31214	31787	32047	32332	917	931	948	950	953	963
CD2_BENIGN_LEIOMYOMA_UTERI	50_60	FinnGen	ILD_SYST_AUTO_DISEASES	-0.695009410140085	-0.740517981505884	-0.155196805014441	-1.53066990703501	0.137430969784148	0.117676495359523	0.578774483137343	0.501369005773947	0.448710776751686	1.00071021346258	0.409779275665249	0.354930810930824	0.229817388370015	0.139677797287872	0.729438390905387	0.126119837313556	0.737339932199346	0.740230814118683	1385	39270	967	809	545	397	324	248	11	10	8	9	11	8	38567	38725	38989	39137	39210	39286	1110	1111	1113	1112	1110	1113
CD2_BENIGN_LEIOMYOMA_UTERI	50_60	FinnGen	J10_LOWCHRON	-0.266865687290332	0.106956131807194	-0.101911963226218	-0.493090441815366	-0.620323383236314	-0.219371816125536	0.38012302252183	0.269827493033715	0.355542372338418	0.501364828388912	0.50130094065017	0.354995471721128	0.482647458473847	0.691819496572427	0.774389496225552	0.325363247063582	0.215928552665766	0.536603907814903	1987	37040	1430	1211	815	581	460	332	26	20	12	10	10	8	36505	36724	37120	37354	37475	37603	1066	1072	1080	1082	1082	1084
CD2_BENIGN_LEIOMYOMA_UTERI	50_60	FinnGen	J10_RESPIRATORY	-0.0586819029136196	-0.0829094636579479	-0.332372336785961	0.000560780726762166	-0.260332759098085	-0.602518296569108	0.247127836815386	0.208956871136154	0.281052179565261	0.271158169379541	0.291949201590428	0.291089452852275	0.812303315886976	0.691531266265945	0.236967671281882	0.99834990048076	0.37255071236792	0.0384642075850046	4213	24684	2936	2455	1677	1211	960	750	56	42	29	23	18	12	25105	25586	26364	26830	27081	27291	800	814	827	833	838	844
CD2_BENIGN_LEIOMYOMA_UTERI	50_60	FinnGen	JOINTPAIN	-0.670975092793858	-0.0339159971584086	-0.52543409380378	-0.203288368820783	-1.03549454265393	-0.0900211526432979	0.5030949656951	0.320539752060899	0.502665602770331	0.502626452739517	0.708760312421556	0.410538637137299	0.182303930210203	0.915733879741355	0.295886415704691	0.685880229618326	0.144017096249745	0.826435279244215	1800	20894	1320	1084	660	432	364	257	17	16	10	8	7	6	20763	20999	21423	21651	21719	21826	594	595	601	603	604	605
CD2_BENIGN_LEIOMYOMA_UTERI	50_60	FinnGen	K11_CHOLELITH	0.667792205529487	-0.743417314615593	-0.817340243616446	-0.223851677362442	-0.606256766591037	-0.101049717895512	0.261304879952817	0.448722692309771	0.578504828132859	0.501359464716102	0.578459512429847	0.379323066686142	0.0106003201804908	0.0975718352470816	0.157699987108595	0.655243781078795	0.294613759431505	0.78993511799954	1691	37812	1244	1035	657	458	352	261	24	11	9	10	9	7	37189	37398	37776	37975	38081	38172	1046	1059	1061	1060	1061	1063
CD2_BENIGN_LEIOMYOMA_UTERI	50_60	FinnGen	K11_GALLBILPANC	0.597251393594877	-0.523802710181095	-0.627690201614445	-0.304402389353712	-0.693764583241193	-0.163752064455943	0.253143310588802	0.379721300883468	0.50132952548731	0.501352100122273	0.578452793283299	0.379307462160423	0.0183074239305267	0.167759166902678	0.210551231556194	0.543742818088331	0.230393744949075	0.665949822264715	1930	37997	1441	1179	732	497	383	280	28	14	10	10	9	7	37402	37664	38111	38346	38460	38563	1056	1070	1074	1074	1075	1077
CD2_BENIGN_LEIOMYOMA_UTERI	50_60	FinnGen	K11_GIDISEASES	0.566581106926237	0.0862466688061793	-0.480905762780654	-0.512285476582595	-0.400080634900483	0.117890336776915	0.149498142264823	0.160780272539315	0.254023179422827	0.292285945528988	0.261980916165873	0.176046379809441	0.000150715664969063	0.591664379689306	0.0583369925543563	0.0796559249041533	0.126727057651904	0.503077750368855	6487	22811	4689	3875	2517	1817	1445	1054	103	59	29	34	33	34	23775	24589	25947	26647	27019	27410	731	775	805	800	801	800
CD2_BENIGN_LEIOMYOMA_UTERI	50_60	FinnGen	K11_INTESTOTH	-0.101017347725266	0.197896248372127	0.000548647237415513	-0.14235394827727	0.104494915359716	0.305366853959711	0.280275646964649	0.221352980054513	0.318401853618334	0.410031720544715	0.355454879579251	0.303275403969726	0.718532007849071	0.371305734683519	0.998625143231874	0.728457678943169	0.768776862519755	0.313984654885961	3126	36935	2488	1904	1033	661	484	308	43	31	18	15	14	11	36505	37089	37960	38332	38509	38685	1025	1037	1050	1053	1054	1057
CD2_BENIGN_LEIOMYOMA_UTERI	50_60	FinnGen	K11_OESSTODUO	0.615535700246423	0.126052124888521	-0.677527493306308	-0.147955392691208	-0.897606556818594	0.0157035590330386	0.221666927754123	0.245194563563137	0.448690877964186	0.409845612585006	0.578387169182692	0.317804940817482	0.00548885858289994	0.607188921154381	0.131040997266056	0.718097392265461	0.120683046071572	0.96059051061546	2456	38491	1850	1529	956	628	485	362	41	23	11	12	7	10	37964	38285	38858	39186	39329	39452	1092	1110	1122	1121	1126	1123
CD2_BENIGN_LEIOMYOMA_UTERI	50_60	FinnGen	K11_ORAL	-0.152579659948794	-0.197993117140363	-0.190244562756311	-0.244939878693806	-0.498751945716747	-0.364633355596707	0.179604399651102	0.161470174345549	0.212502070764838	0.280461185674093	0.35584145825372	0.409760080033585	0.395585408944334	0.220127174094844	0.370648220920763	0.382474079515913	0.161030900029476	0.373535493488377	8114	30521	6391	5157	3004	1651	1009	450	89	68	36	22	11	6	31199	32433	34586	35939	36581	37140	956	977	1009	1023	1034	1039
CD2_BENIGN_LEIOMYOMA_UTERI	50_60	FinnGen	KNEE_ARTHROSIS	0.0370492139853521	-0.0778081887470979	0.15549048664991	0.113221427845636	-1.81573761484621	-0.0110182698786352	0.291477895475402	0.269963177375348	0.303886902933832	0.379845941684026	1.00067813347203	0.409698913438103	0.898854806652275	0.773180036454112	0.608880430673525	0.765648234992024	0.0695996849862768	0.978544615303149	2436	33313	1984	1580	945	596	416	252	33	25	19	12	7	6	32802	33206	33841	34190	34370	34534	930	938	944	951	956	957
CD2_BENIGN_LEIOMYOMA_UTERI	50_60	FinnGen	KRA_PSY_ANYMENTAL	0.18177485330976	-0.351789574365459	0.298003272170896	-0.136025051763166	-0.649819582195062	-0.00617865679557196	0.239468637279058	0.270081981204387	0.238878696181726	0.33558202459764	0.409908037393835	0.26027124562242	0.447807199891863	0.192735659789538	0.212211000872828	0.685227095639586	0.112902415998097	0.981060559145166	3220	33928	2289	1884	1189	855	709	535	44	32	30	19	10	15	33789	34194	34889	35223	35369	35543	1026	1038	1040	1051	1060	1055
CD2_BENIGN_LEIOMYOMA_UTERI	50_60	FinnGen	KRA_PSY_MOOD	0.0721981711150546	0.0750779257567243	0.27837579385402	-0.172280467073916	-0.163150966392002	-0.0592575736809888	0.319085402042109	0.26997560134408	0.291060967014781	0.409952050665198	0.379647450995823	0.317830476357635	0.82099455650114	0.780942103977029	0.338861361684262	0.674306185671302	0.667382347632635	0.852096619027252	2064	37686	1413	1208	812	617	517	381	33	28	23	16	12	10	37211	37416	37812	38007	38107	38243	1093	1098	1103	1110	1114	1116
CD2_BENIGN_LEIOMYOMA_UTERI	50_60	FinnGen	KRA_PSY_MOOD_EXMORE	0.0356225196965735	0.0417922715830711	0.245171017799483	-0.205748925439555	-0.194236035863385	-0.0807497091889488	0.3193836423984	0.270268809303234	0.29132336912921	0.41013756316744	0.379849173822256	0.318054412871807	0.911191951020014	0.877111251268124	0.40002482406019	0.615907880227673	0.609105703097838	0.799583274969222	2064	32667	1413	1208	812	617	517	381	33	28	23	16	12	10	32338	32543	32939	33134	33234	33370	947	952	957	964	968	970
CD2_BENIGN_LEIOMYOMA_UTERI	50_60	FinnGen	L12_DERMATITISECZEMA	0.240780302612827	-0.295359747474425	0.316108563128576	-0.382386234299872	-0.315622569381343	-0.0141773991912669	0.270358518941238	0.318595498926968	0.303880128329781	0.5014928423696	0.448734163696373	0.355021647727023	0.373145773040229	0.353891139032816	0.29822795586043	0.445764091487935	0.481830166975654	0.968145823879626	2490	38511	1870	1466	791	523	443	326	30	22	16	9	11	8	38012	38416	39091	39359	39439	39556	1089	1097	1103	1110	1108	1111
CD2_BENIGN_LEIOMYOMA_UTERI	50_60	FinnGen	L12_SKIN_SUBCUTAN	0.437780046996549	0.132563856748364	0.0914297666149686	-1.76853882807147	0.0871848857777169	-0.173271635166311	0.181726220090566	0.189984271700385	0.245749003591379	0.708273903672162	0.261152312574954	0.260434770112156	0.0159959162300928	0.485325878147355	0.709859107100692	0.0125259483976044	0.738495102810368	0.505847869489137	4814	32473	3605	2785	1537	1060	882	660	68	46	26	15	25	15	32639	33459	34707	35184	35362	35584	975	997	1017	1028	1018	1028
CD2_BENIGN_LEIOMYOMA_UTERI	50_60	FinnGen	M13_ARTHROPATHIES	0.113765243327834	0.0149580913933365	0.063390352999438	-0.105048862788124	-0.843797687160602	0.0629166088062311	0.190875117114693	0.169602929162947	0.196848986994079	0.246056243146116	0.335764506513615	0.19592037960857	0.55116236978582	0.929721873753911	0.747433532159608	0.669430103973335	0.0119687626440307	0.748109179557401	5948	27949	4377	3658	2475	1747	1386	948	83	67	47	32	25	27	28592	29311	30494	31222	31583	32021	845	861	881	896	903	901
CD2_BENIGN_LEIOMYOMA_UTERI	50_60	FinnGen	M13_ARTHROSIS	0.0981352208429899	-0.182083301754222	0.285213952754719	-0.082822112260622	-1.61405255326071	0.148308745305156	0.217538577628555	0.217148264277631	0.217135542568192	0.318872273845908	0.708242237160747	0.303806280824836	0.651905655521698	0.40173836007862	0.189004568405086	0.795068622925904	0.0226697097464135	0.625430287280119	4312	27817	3524	2797	1691	1078	724	407	56	43	33	16	10	11	27740	28467	29573	30186	30540	30857	809	822	832	849	855	854
CD2_BENIGN_LEIOMYOMA_UTERI	50_60	FinnGen	M13_ARTHROSIS_INCLAVO	-0.101939296246171	-0.175198377683749	0.303985082546743	-0.302638630726571	-1.77604799363004	0.107679663694001	0.186661273771719	0.180637100468307	0.189338878216617	0.318366419212826	0.708031575561195	0.303374421146989	0.584984036738088	0.332100606751106	0.108382055362704	0.341808246058391	0.012126882409084	0.722634673000775	6973	33070	5927	4384	2172	1349	860	442	77	59	40	16	10	11	33043	34586	36798	37621	38110	38528	996	1014	1033	1057	1063	1062
CD2_BENIGN_LEIOMYOMA_UTERI	50_60	FinnGen	M13_ARTHROSIS_KNEE	0.0540686782264501	-0.0616913963662254	0.170460625610748	0.130278298659707	-1.79994556670889	0.00556201244113157	0.292138024225621	0.270601703812916	0.304450090802703	0.380293204002039	1.00084168089431	0.410042163551588	0.853166898533904	0.819662880727895	0.575549845002229	0.731919489833438	0.0721085975599359	0.989177435489454	2436	26956	1984	1580	945	596	416	252	33	25	19	12	7	6	26620	27024	27659	28008	28188	28352	755	763	769	776	781	782
CD2_BENIGN_LEIOMYOMA_UTERI	50_60	FinnGen	M13_ARTHROSIS_KNEE_PRIM_ICD10	-0.139795474430848	-0.219316157960019	-0.0723918385117417	0.19890291396931	-0.646468223610911	0.101067816054289	0.335338977328908	0.303508365223196	0.355257400639916	0.379549228531335	0.578335421819856	0.40949740397416	0.676767575716672	0.469923616601315	0.838530954139573	0.600243505822888	0.263648810201634	0.805055721224234	2168	39881	1766	1419	856	539	378	228	25	19	16	12	9	6	39149	39496	40059	40376	40537	40687	1109	1115	1118	1122	1125	1128
CD2_BENIGN_LEIOMYOMA_UTERI	50_60	FinnGen	M13_DORSALGIA	0.0468746617598509	0.188764886238347	0.058917188658008	-0.360338107547045	-0.239284077782302	0.242351825643951	0.262160403816523	0.212647575055372	0.270411796670281	0.380277560455985	0.355758240867836	0.252514494226029	0.858093602428984	0.374708132888133	0.827522995452444	0.343350414145325	0.501199860975332	0.337178979254735	3065	30697	2197	1813	1236	863	656	476	43	35	24	18	17	16	30615	30999	31576	31949	32156	32336	907	915	926	932	933	934
CD2_BENIGN_LEIOMYOMA_UTERI	50_60	FinnGen	M13_DORSOPATHY	0.0932054523096599	0.145293324621284	-0.00097573339184733	-0.361656651122611	0.00538042190232546	-0.0136122716211038	0.208752810298547	0.173832063654022	0.216945832739935	0.291508792353264	0.232644897382717	0.199111888892728	0.655245375474854	0.403252906839359	0.996411454535491	0.214739804191656	0.981548819887033	0.945495133199679	4909	31316	3392	2836	2023	1472	1184	915	72	57	40	35	33	26	31789	32345	33158	33709	33997	34266	972	987	1004	1009	1011	1018
CD2_BENIGN_LEIOMYOMA_UTERI	50_60	FinnGen	M13_DORSOPATHYOTH	0.167037652902438	0.305142062816544	-0.037416571949937	-0.174759265646969	-0.270161211097463	-0.0636964827377078	0.213168586327159	0.169474571276584	0.232938884690332	0.280308617069042	0.280063833452552	0.216042758995293	0.433278301371507	0.0717788405237916	0.872386181394195	0.532986837933407	0.334724379307714	0.768121639969465	4311	31106	2941	2483	1793	1303	1059	823	68	55	34	30	25	22	31453	31911	32601	33091	33335	33571	955	968	989	993	998	1001
CD2_BENIGN_LEIOMYOMA_UTERI	50_60	FinnGen	M13_INTERVERTEB	0.00811712056362324	0.00836356571605867	0.185160373233346	-0.599168452504013	-0.577247946793346	-0.533037658924812	0.356380477116442	0.291763889713227	0.30445709606657	0.501809800039549	0.449102718617529	0.379664751767648	0.981828507276862	0.977131350373083	0.543077558711043	0.232472081740457	0.198674852575026	0.160327989147052	1861	30042	1209	1041	800	607	529	428	28	24	16	7	9	7	29813	29981	30222	30415	30493	30594	853	857	865	874	872	874
CD2_BENIGN_LEIOMYOMA_UTERI	50_60	FinnGen	M13_JOINTOTH	-0.757244583001847	-0.132715901854264	-0.642272871406785	-0.333436177685473	-0.80261436604918	0.105443852478094	0.502527373097209	0.319645683505937	0.502129027900481	0.502046766105199	0.578959228134002	0.335629801678594	0.131843390543341	0.677997756624432	0.200862101803041	0.506591993882821	0.165653636126157	0.753394104018055	1990	26005	1440	1191	737	496	431	307	17	16	11	9	8	9	25827	26076	26530	26771	26836	26960	711	712	717	719	720	719
CD2_BENIGN_LEIOMYOMA_UTERI	50_60	FinnGen	M13_KNEEDERANGEMENTS	-0.291062994688832	0.241929965605709	0.633625039515839	-0.18411461383564	-0.407676648827865	0.0716484193206688	0.502503258066017	0.319560899729832	0.304813793540311	0.502081984528079	0.501955330357057	0.380040648920566	0.562436632369505	0.449007935021246	0.0376423361413415	0.713841097706602	0.416689989938417	0.850462529247996	1257	25833	859	749	531	421	376	261	21	19	17	8	9	7	25509	25619	25837	25947	25992	26107	701	703	705	714	713	715
CD2_BENIGN_LEIOMYOMA_UTERI	50_60	FinnGen	M13_LOWBACKPAINORANDSCIATICA	0.0443406273539323	-0.00103644761434395	0.197560563434312	-0.592119053982661	-0.586196938475519	0.030085651565238	0.291557330561253	0.260906362337643	0.291039037888574	0.501447361443058	0.501264899651088	0.334867815468551	0.879122246350981	0.996830420817836	0.497257485735195	0.237674252502518	0.242228238120374	0.928411686764015	2422	38540	1780	1464	945	632	470	340	32	24	18	9	8	9	38036	38352	38871	39184	39346	39476	1114	1122	1128	1137	1138	1137
CD2_BENIGN_LEIOMYOMA_UTERI	50_60	FinnGen	M13_MUSCULOSKELETAL	0.0569541112178441	0.047250195206449	0.0528517029082221	-0.493730866471005	-0.153957497284913	0.112156512237095	0.166565672862954	0.141338665853224	0.160191112376831	0.22896804827536	0.183098658034348	0.139336690519631	0.732402168363462	0.738149564535004	0.741453566137301	0.0310578398929673	0.400435060765787	0.420859122996646	8701	18283	5920	5073	3704	2829	2344	1777	124	106	78	59	60	57	20260	21107	22476	23351	23836	24403	680	698	726	745	744	747
CD2_BENIGN_LEIOMYOMA_UTERI	50_60	FinnGen	M13_OTHERJOINT	-0.34011188021798	-0.110585323180787	0.165454869796997	-0.217495159836593	-0.493713161508826	0.0664052669380016	0.305199446616064	0.227960131067553	0.233544162307969	0.319263763729438	0.336001132080635	0.226836964163823	0.265110971654307	0.627599613328438	0.478664501383686	0.495719813163201	0.141729895706724	0.769717475724336	3654	26539	2554	2189	1517	1101	934	687	45	40	35	23	23	20	26827	27192	27864	28280	28447	28694	767	772	777	789	789	792
CD2_BENIGN_LEIOMYOMA_UTERI	50_60	FinnGen	M13_ROTATORCUFF	0.191942974718943	-0.731758644917717	-0.201273187704769	-0.0869038832603178	-0.0434617910109102	0.508106098983517	0.336428240513426	0.449262084164726	0.410412986780717	0.449172045632822	0.449047176293087	0.355534201028781	0.568317130514509	0.103355099703539	0.62383939770484	0.84658642234881	0.922895792089229	0.152965654887664	1627	29605	1215	1030	694	506	371	221	20	15	16	13	9	8	29188	29373	29709	29897	30032	30182	809	814	813	816	820	821
CD2_BENIGN_LEIOMYOMA_UTERI	50_60	FinnGen	M13_SHOULDER	0.212994420776892	-0.388349908293422	-0.133545994111646	-0.089555599446746	-0.261768980832478	0.42107409629471	0.281051307007483	0.319012924355569	0.319051910767401	0.356000498211471	0.380101137756805	0.279800180509857	0.448541450928981	0.223471644585239	0.675529419867027	0.801380932019708	0.491023125962766	0.132347210882648	2354	29745	1680	1436	1032	784	609	382	33	25	25	20	14	13	29553	29797	30201	30449	30624	30851	833	841	841	846	852	853
CD2_BENIGN_LEIOMYOMA_UTERI	50_60	FinnGen	M13_SOFTTISSUE	0.171480500240495	-0.600069308180278	-0.0306942198806481	-0.863712823716646	-0.120006474641215	0.139595446511744	0.182062927219416	0.227185888971694	0.204013314082374	0.355771459085846	0.238827459656148	0.195566938681464	0.346256695321955	0.00825850978066465	0.880407984208402	0.0151941466005597	0.615328584376201	0.47535160067238	5945	31022	4332	3628	2411	1723	1334	912	71	48	49	30	31	27	31622	32326	33543	34231	34620	35042	942	965	964	983	982	986
CD2_BENIGN_LEIOMYOMA_UTERI	50_60	FinnGen	M13_SOFTTISSUEOTH	-0.0765409218565962	-0.397329638367446	-0.230274362433012	-1.16530433710389	0.0345768022942141	0.248661615197685	0.281045534681895	0.291700208564663	0.355970310296005	0.708326493780963	0.380120426743875	0.318280809519267	0.785357919067544	0.173161152994539	0.517701813863854	0.0999385888783658	0.927522183342288	0.434646727450211	2960	30244	2322	1891	1075	610	456	301	27	18	13	10	12	10	30003	30434	31250	31715	31869	32024	852	861	866	869	867	869
CD2_BENIGN_LEIOMYOMA_UTERI	50_60	FinnGen	M13_SPONDYLOPATHY	-1.51647604883045	-0.518768121508558	0.408655429982769	-0.10235292182348	0.256752958995772	0.310042590716246	0.70844186763178	0.380069914211297	0.291415070515801	0.448976031736654	0.379924751162158	0.37961262622898	0.0323079736689146	0.172275636444623	0.16082150487499	0.819669812565049	0.499167948657465	0.414080378347233	1831	30448	1442	1144	755	496	354	208	20	18	18	14	12	7	29940	30238	30627	30886	31028	31174	877	879	879	883	885	890
CD2_BENIGN_LEIOMYOMA_UTERI	50_60	FinnGen	M13_SYNOTEND	-0.266952725567018	-0.527097591348967	0.0996948847315335	-0.673670843847227	0.292782853658889	0.423757167768164	0.449659850019804	0.449223690539976	0.410416055383985	0.708362576358752	0.449074272715449	0.37977617858551	0.552728147246233	0.240654610005491	0.808073758268325	0.341591452474556	0.514420669259314	0.264504475802482	1417	29500	1079	890	540	377	260	177	16	14	11	9	9	7	29025	29214	29564	29727	29844	29927	797	799	802	804	804	806
CD2_BENIGN_LEIOMYOMA_UTERI	50_60	FinnGen	N14_BREAST	0.230092379039214	0.347492523796106	-0.0558816566689265	0.469073771981793	0.200228575698876	0.0415793025416985	0.380560114506441	0.304173448200205	0.448845638507553	0.379921838478947	0.40980940741947	0.379279757923731	0.545434793268479	0.253281266928074	0.900918739486724	0.216957583211582	0.62513234434028	0.912705195721	1283	40163	860	734	478	371	317	239	14	19	13	16	12	7	39459	39585	39841	39948	40002	40080	1113	1108	1114	1111	1115	1120
CD2_BENIGN_LEIOMYOMA_UTERI	50_60	FinnGen	N14_FEMALEGENNONINF	1.49585375433509	0.0898484040273745	0.099860007966411	-0.667318342093688	-0.633387314219871	-0.279885348444384	0.0942761798510046	0.167958453229078	0.214568410701994	0.337122413949198	0.305397694028641	0.212864556195168	1.07725245456048e-56	0.592688428156708	0.641645469230762	0.0477649033980962	0.0380815926621075	0.188559708849727	9179	21173	7017	5216	2164	1742	1516	1196	215	61	37	24	24	23	22501	24302	27354	27776	28002	28322	619	773	797	810	810	811
CD2_BENIGN_LEIOMYOMA_UTERI	50_60	FinnGen	N14_GENITOURINARY	1.40878216255872	0.13107344871411	0.224524001247457	-0.250760968756415	-0.463684658469214	-0.0129415134671013	0.101913989578681	0.161507009302073	0.191491855071017	0.256671014821859	0.264190050996366	0.178407049976789	1.84555957859029e-43	0.417041236152857	0.240996788727511	0.328581907230045	0.0792391619355477	0.942172771335822	9596	15726	7085	5451	2591	2107	1838	1424	205	78	53	39	35	34	17523	19157	22017	22501	22770	23184	509	636	661	675	679	680
CD2_BENIGN_LEIOMYOMA_UTERI	50_60	FinnGen	N14_MENSIRREG	2.23988646794923	0.567117417319016	-0.82431687143473	-1.56835691063078	-0.125051471318407	-0.206668222763832	0.181806036845767	0.337039388072541	0.708581105226646	1.00092373609206	0.410090894853015	0.355050637153621	7.05204672038938e-35	0.0924439634538659	0.244693798590306	0.117135846850189	0.760414907416656	0.560512136030741	1035	38397	461	443	372	377	404	355	43	15	7	9	11	8	37899	37917	37988	37983	37956	38005	1029	1057	1065	1063	1061	1064
CD2_BENIGN_LEIOMYOMA_UTERI	50_60	FinnGen	N14_MESNRUIRREG	2.44150663677035	0.47514071918997	0.334325746046884	-0.524809890848302	-0.288725575300434	-0.115158466106002	0.147764431861859	0.270052082302738	0.297918778620407	0.452529673046954	0.35932198430234	0.293950079826984	2.5075862381522e-61	0.0785026247277794	0.261775568183403	0.246160864027759	0.421669137472829	0.695234087549065	2142	18875	922	937	835	868	892	742	92	27	18	16	15	12	19632	19617	19719	19686	19662	19812	371	436	445	447	448	451
CD2_BENIGN_LEIOMYOMA_UTERI	50_60	FinnGen	N14_URETHRAOTH	-0.0670305705008111	-0.156173284039949	0.49744777630829	-1.04913303864622	-0.616372377264233	0.383437862184912	0.380273702315548	0.335672207224636	0.291325294837252	0.708226955381451	0.578527803347313	0.317990598283373	0.860082397633242	0.641748618801061	0.0877228882651887	0.138512940668367	0.28668803289228	0.227888795420729	1701	35118	1198	985	684	493	369	251	24	19	16	7	10	10	34614	34827	35128	35319	35443	35561	983	988	991	1000	997	997
CD2_BENIGN_LEIOMYOMA_UTERI	50_60	FinnGen	N14_URINOTH	0.203550772406046	-0.246987963531263	0.33900278360538	-0.723302785346663	-0.995119245910489	0.208560786060917	0.208004024974574	0.252841900323189	0.252877548717847	0.501477916801589	0.578488451483432	0.317889009477551	0.327782332303999	0.328644684962949	0.180056598244969	0.149205847591604	0.0853950213954688	0.511772318674087	4260	36476	3429	2466	1139	748	557	350	49	28	22	9	10	10	36208	37171	38498	38889	39080	39287	1050	1071	1077	1090	1089	1089
CD2_BENIGN_LEIOMYOMA_UTERI	50_60	FinnGen	NEURODIS	-0.30093485810822	-0.256221842736085	0.0812725070870081	-0.504356108300422	-0.366053558834672	-0.0463614685622417	0.222293979212972	0.186574142667439	0.194823965641731	0.294726063730618	0.264590441211966	0.199329085558232	0.175809856765881	0.169659814452598	0.676562350866586	0.0870311332209618	0.166520080516018	0.816081676747271	6788	12070	4959	4166	2649	1849	1419	1054	73	60	45	27	29	27	13371	14164	15681	16481	16911	17276	455	468	483	501	499	501
CD2_BENIGN_LEIOMYOMA_UTERI	50_60	FinnGen	O15_POSTPART_DEPR	-0.137481336307556	-0.334400630262049	0.0948426554246955	-0.335074977085612	-0.80528842148686	-0.242735552398584	0.413635316427547	0.382454781159659	0.358100167952431	0.503192013913165	0.579845503328493	0.380884774092874	0.73960739498871	0.381925838124353	0.791125391810877	0.505475763638425	0.164894106931304	0.523933407728497	1381	14868	914	793	564	431	362	280	19	15	14	10	7	7	14745	14866	15095	15228	15297	15379	571	575	576	580	583	583
CD2_BENIGN_LEIOMYOMA_UTERI	50_60	FinnGen	PAIN	0.407143035551184	-0.170863452047904	-0.125266889437195	-0.20175018961681	-0.0682867837922867	0.032874806360275	0.161963387454878	0.180140019240003	0.209253232029102	0.240309586500911	0.213195994149133	0.166859851341273	0.0119439249604895	0.342873154272055	0.549414459450574	0.401164766954357	0.748740543208734	0.843811518873648	6570	23128	4517	3806	2574	1905	1576	1260	85	59	52	53	43	38	24297	25008	26240	26909	27238	27554	799	825	832	831	841	846
CD2_BENIGN_LEIOMYOMA_UTERI	50_60	FinnGen	PULMONARYDG	-0.264807206351049	-0.185313979674168	-0.497052858135124	-0.0550948702800024	-0.177069337336843	-0.638779418595287	0.246479521690802	0.200364208796114	0.280414412026425	0.25361383898972	0.253268362551292	0.279581382238862	0.282662330989297	0.355025396490975	0.0763007648616387	0.828021928297579	0.48446628389288	0.0223262622435423	5190	29302	3664	2990	2028	1459	1187	894	59	48	32	30	24	13	29849	30523	31485	32054	32326	32619	920	931	947	949	955	966
CD2_BENIGN_LEIOMYOMA_UTERI	50_60	FinnGen	R18_ABDOMI_PELVIC_PAIN	0.721733880412456	-0.544564513460273	-0.127661878861649	0.184119174278206	0.149230582541604	-0.20682317367168	0.191338323251648	0.304491577103961	0.304493436300937	0.292102805694336	0.280440318462077	0.260710262671114	0.000161924832535574	0.0737052609120127	0.675026220595221	0.528483149101551	0.594636267201557	0.427599208855854	3423	30030	2372	1954	1234	890	735	621	47	29	28	28	20	15	30166	30584	31304	31648	31803	31917	868	886	887	887	895	900
CD2_BENIGN_LEIOMYOMA_UTERI	50_60	FinnGen	R18_ABNORMAL_FINDI_EXAMI_OTHER_BODY_FLUIDS_SUBST_TISSU_WO_DIAGNOSIS	0.804974932647255	-0.572193947429523	-0.30138707555624	-0.573011155163281	-0.734133523639629	-0.211128091041175	0.292975671509726	0.501640021791189	0.501485401192979	0.578978425627395	0.578586442820217	0.379321114596105	0.00600363373482331	0.254017048182407	0.547847491132335	0.322323977795856	0.204498196188378	0.577804431485437	1243	39790	773	654	481	413	382	323	18	8	10	8	8	7	39135	39254	39427	39495	39526	39585	1107	1117	1115	1117	1117	1118
CD2_BENIGN_LEIOMYOMA_UTERI	50_60	FinnGen	R18_ABNORMAL_FINDI_SECRE_SMEARS_CERVIX_UTERI_VAGINA_VULVA	0.738059809702555	-0.552522308934348	-0.279050435134518	-0.558624960473232	-0.717690614427388	-0.198098902784991	0.305716822569261	0.501652015116443	0.50149158922176	0.57898877470929	0.578589438384314	0.379325997885649	0.0157700502981306	0.270720195077653	0.577909480262505	0.334630641114125	0.214822193694035	0.601503801099893	1218	39776	755	640	470	405	377	318	17	8	10	8	8	7	39116	39231	39401	39466	39494	39553	1106	1115	1113	1115	1115	1116
CD2_BENIGN_LEIOMYOMA_UTERI	50_60	FinnGen	R18_DIZZI_GIDDI	-0.392077552503845	0.379374623851459	-0.272844223922939	-0.190090589309759	0.581897642352361	0.357779142659322	0.501553351080582	0.290980937053193	0.501366990499205	0.578509580926377	0.379591127179464	0.409503834956285	0.434375316397717	0.192309192331736	0.586303429564051	0.74246805623056	0.125285952307666	0.382287447989186	1290	39513	973	822	516	336	255	162	19	19	11	9	10	6	38733	38884	39190	39370	39451	39544	1078	1078	1086	1088	1087	1091
CD2_BENIGN_LEIOMYOMA_UTERI	50_60	FinnGen	R18_SYMPTOMS_SIGNS_ABNORMAL_CLINI_LABOR_FINDI_NOT_ELSEW_CLASSIFIED	0.54943850141116	-0.156132673592611	-0.0979080047322997	0.0619325584909793	-0.208129073200936	-0.313084831870794	0.145885807274207	0.166705307015127	0.189961139227535	0.19637021056458	0.210530899544029	0.182710382521402	0.000165735687622864	0.348975208163112	0.606266053333882	0.752468041378756	0.322863010766313	0.0866099385100492	7956	16666	5458	4715	3311	2453	1984	1578	115	79	69	60	43	32	18469	19212	20616	21474	21943	22349	580	616	626	635	652	663
CD2_BENIGN_LEIOMYOMA_UTERI	50_60	FinnGen	R18_SYMPTOMS_SIGNS_INVOLVI_CIRCULATO_RESPI_SYSTEMS	-0.00746133178608264	0.0939097085270425	-0.87158737840525	-0.497201355913317	-0.0347668876499206	-0.43568872000466	0.217241050143161	0.17838022009658	0.355670201408098	0.355661970055139	0.279855431264183	0.303437603457562	0.972601351424959	0.598569969396369	0.0142638411061457	0.162124954099669	0.901131903828127	0.151047057406707	4950	33585	3766	3088	1916	1271	912	635	61	44	20	20	19	11	33748	34426	35598	36243	36602	36879	960	977	1001	1001	1002	1010
CD2_BENIGN_LEIOMYOMA_UTERI	50_60	FinnGen	R18_SYMPTOMS_SIGNS_INVOLVI_COGNITION_PERCEP_EMOTIONAL_STATE_BEHVI	-0.0879950244533788	0.234789392793748	0.0813041924464095	-0.239615299364169	0.262018135987524	0.080019057809302	0.355581443780095	0.260640184250678	0.35537581525106	0.501307145159507	0.379547302729842	0.40947058640611	0.804546063055359	0.367685047940276	0.819037039519366	0.632663715771529	0.489977995307801	0.845063556953758	1899	40055	1464	1206	738	474	354	228	26	24	15	10	10	6	39348	39606	40074	40338	40458	40584	1116	1118	1127	1132	1132	1136
CD2_BENIGN_LEIOMYOMA_UTERI	50_60	FinnGen	R18_SYMPTOMS_SIGNS_INVOLVI_DIGES_SYSTEM_ABDOMEN	0.947374539485453	-0.279084341748367	-0.124746205382322	0.209711664378031	0.0770457253028694	-0.316303773036143	0.15891470981974	0.246083156119426	0.280432657448732	0.270712978012432	0.270355861327953	0.260633060030386	2.49889631384596e-09	0.256750158894026	0.656439142692331	0.43853808470032	0.77566028086141	0.224901252617146	4064	30524	2860	2325	1468	1029	854	702	68	36	31	31	22	15	30756	31291	32148	32587	32762	32914	904	936	941	941	950	957
CD2_BENIGN_LEIOMYOMA_UTERI	50_60	FinnGen	RHEUMA_ENDPOINTS	0.175620299386465	-0.213165804444126	0.136816970452284	-0.382633767028723	-0.534086462931855	0.149047386079606	0.212288089779758	0.221412242558891	0.232409866966107	0.355517040345003	0.379704353342146	0.252186511996956	0.408082091419139	0.335670350364222	0.556070385149199	0.281804707999433	0.159550471764303	0.554506718181725	4219	34317	3278	2637	1653	1099	793	521	58	41	32	21	20	16	34202	34843	35827	36381	36687	36959	998	1015	1024	1035	1036	1040
CD2_BENIGN_LEIOMYOMA_UTERI	50_60	FinnGen	ST19_INJURI_HEAD	0.017011450286842	-0.951785299486004	-0.0597318266367073	0.14272741402539	-0.461136170433117	0.050908870913855	0.35590032539092	0.501363130976652	0.409896535386422	0.44868495313815	0.578388922406271	0.409440972850787	0.961876947155816	0.0576440576901906	0.884139151254763	0.750407848804724	0.425290189558799	0.901048049312087	1733	40316	1313	1039	640	403	314	209	18	14	14	9	7	6	39591	39865	40264	40501	40590	40695	1127	1131	1131	1136	1138	1139
CD2_BENIGN_LEIOMYOMA_UTERI	50_60	FinnGen	ST19_INJURI_KNEE_LOWER_LEG	-0.37564899298969	0.119858019937772	0.000897542700905389	0.0930174984678195	-0.650491123890468	-0.19889967790689	0.355776968492824	0.245367873325196	0.318313998525521	0.355507959560193	0.501303848011735	0.334935252112857	0.291034334986193	0.625207807306386	0.99775022613494	0.793593806020335	0.194425336047876	0.552615681977859	2652	38115	1945	1495	962	669	481	400	32	31	18	13	9	9	37694	38144	38677	38970	39158	39239	1096	1097	1110	1115	1119	1119
CD2_BENIGN_LEIOMYOMA_UTERI	50_60	FinnGen	ST19_INJURY_POISO_CERTA_OTHER_CONSE_EXTER_CAUSES	-0.0265262259283825	-0.00276614537290348	-0.519787324397251	-0.166883011041136	-0.352320481204867	-0.125498811709158	0.188713917340758	0.157419812871592	0.239976248249083	0.233918806395815	0.246496943884371	0.18977211403666	0.88821504753559	0.985980474295036	0.0303115783895172	0.475584165440459	0.152915229595887	0.508411451949599	7153	22540	5118	4200	2869	2041	1528	1117	92	76	45	41	33	29	23723	24641	25972	26800	27313	27724	760	776	807	811	819	823
CD2_BENIGN_LEIOMYOMA_UTERI	50_60	FinnGen	VWXY20_ACCIDENTS	-0.189389883516183	-0.304756692977482	-0.0261567194717621	-0.0715743166669514	-0.615320854441108	-0.099630845336156	0.200643462685942	0.183930566516901	0.200048312897358	0.245852906293193	0.31865593224471	0.238372757685293	0.345214335671272	0.0975373446846825	0.895971485611579	0.770954509307467	0.0534845080362758	0.675974622210652	7069	30451	5329	4213	2617	1712	1213	824	79	63	44	32	22	18	31143	32259	33855	34760	35259	35648	969	985	1004	1016	1026	1030
CD2_BENIGN_LEIOMYOMA_UTERI	50_60	FinnGen	VWXY20_EXTER_CAUSES_MORBIDI_MORTA	-0.0371932228133568	-0.202867782564887	-0.14463631935682	-0.0375965475456942	-0.635029878109087	-0.159394604190204	0.1882530845262	0.174396257630038	0.208539881587688	0.239638501166681	0.318999104503889	0.23865093605216	0.843381255489913	0.244724978577277	0.487953977434743	0.875332649109194	0.0465144440037911	0.504198379668529	7046	26134	5250	4260	2734	1778	1251	843	86	66	43	32	22	18	27000	27990	29516	30472	30999	31407	844	864	887	898	908	912
CD2_BENIGN_LEIOMYOMA_UTERI	50_60	FinnGen	VWXY20_OTHER_EXTER_CAUSES_ACCIDENTAL_INJURY	-0.196741984830434	-0.328812383299362	-0.0221816218696919	-0.0174500269259933	-0.549848993681305	-0.342054058414431	0.204486669265633	0.189896335839279	0.203884376798118	0.245867664284504	0.318668013226302	0.279635494096893	0.335986207884196	0.0833561708453481	0.913365007630791	0.943419046096636	0.0844445592012471	0.221248869498377	6787	30360	5143	4033	2495	1622	1141	769	76	61	42	30	18	13	30967	32077	33615	34488	34969	35341	961	976	995	1007	1019	1024
CD2_BENIGN_LEIOMYOMA_UTERI	50_60	FinnGen	Z21_FACTO_INFLUENCI_HEALTH_STATUS_CONTACT_W_HEALTH_SERVI	0.402574755446872	-0.0989366247500952	-0.0888895290097233	-0.0602414957104408	-0.433562069154447	-0.503784825301168	0.180473106333086	0.19212713813673	0.226429162389167	0.244005895463731	0.257622748798985	0.190056715997142	0.025703432842168	0.606585214017277	0.694636341519522	0.804996907487988	0.0923878792789042	0.00803232919833895	5688	11785	3676	3133	2052	1556	1408	1415	84	57	38	32	29	30	13220	13763	14844	15340	15488	15481	493	520	539	545	548	547
CD2_BENIGN_LEIOMYOMA_UTERI	50_60	FinnGen	Z21_MEDICAL_OBSER_EVALU_SUSPECTED_DISEA_CONDI	0.254143661908306	-0.0990277992675049	-0.513620673045529	0.0773437354175612	0.399520442448984	0.411369260104141	0.2562405230812	0.255302737300229	0.381391946574412	0.357276458778635	0.320071015829322	0.292198570159999	0.321286888910395	0.698102017352876	0.178076755205471	0.82861246223003	0.211948901338346	0.159178022095873	2947	20797	2207	1855	1263	785	507	322	39	26	21	21	18	12	20921	21273	21865	22343	22621	22806	577	590	595	595	598	604
CD2_BENIGN_LEIOMYOMA_UTERI	50_60	FinnGen	Z21_OTHER_SPECIAL_EXAM_INVES_PERSONS_WO_COMPLA_REPOR_DIAGNOSIS	0.212384551990646	-0.12087443623648	-0.215294520364702	0.0557121067446708	-0.267160507639507	-0.26466087310616	0.19622103745684	0.195460521134294	0.240849445165068	0.23490166534994	0.262667168951773	0.239494343060045	0.279086370109124	0.536306134752873	0.371377172173031	0.812523327799143	0.309102727263463	0.269124085641385	5711	22095	3941	3393	2211	1682	1347	973	71	55	40	37	27	18	23119	23667	24849	25378	25713	26087	675	691	706	709	719	728
CD2_BENIGN_LEIOMYOMA_UTERI	50_60	FinnGen	Z21_PERSONS_ENCOUNTERI_HEALTH_SERVI_EXAM_INVES	0.323122728518372	0.00168005363650956	-0.187726330276237	-0.0107875571025891	-0.28554339029167	-0.325218219052682	0.158650006616888	0.153072779128757	0.194538603499419	0.198146377819361	0.213366235333834	0.18690823763078	0.0416799501819685	0.991242976360674	0.334553622632627	0.956582727790649	0.180805751860596	0.0818610043871594	8026	23249	5383	4696	3300	2493	2035	1566	115	86	62	55	43	30	24998	25685	27081	27888	28346	28815	779	808	832	839	851	864
CD2_BENIGN_LEIOMYOMA_UTERI	60_70	FinnGen	ASTHMA_EXCL	-0.129028046781324	-0.24165816658333	-0.860084242803682	-0.38941674696011	-1.22847047171847	-0.246353947113266	0.322931599451714	0.284048280372563	0.451457165745517	0.41273947753135	0.580250749051963	0.293809034557993	0.689486333070129	0.394900237582418	0.0567632745944289	0.345428869552159	0.0342482015955186	0.401759364618437	5661	24713	4051	3220	2277	1614	1314	938	26	21	14	11	10	12	25912	26743	27686	28349	28649	29025	385	390	397	400	401	399
CD2_BENIGN_LEIOMYOMA_UTERI	60_70	FinnGen	AUTOIMMUNE	-0.0719206043070181	-0.247549773278145	-1.66185583470789	-0.581320052079112	-0.348586251778285	-0.273199800233008	0.383837723622348	0.322272179808901	0.709785438926165	0.451315228173865	0.358279599707792	0.263961658256706	0.851368642943952	0.442404713468126	0.0192141670928397	0.197725880596148	0.330580767602071	0.300669824234537	4080	26202	2520	2358	1925	1597	1416	1102	22	21	17	21	20	15	27348	27510	27943	28271	28452	28766	392	393	397	393	394	399
CD2_BENIGN_LEIOMYOMA_UTERI	60_70	FinnGen	C3_CANCER	1.3165353937975	-0.0695327955077652	0.185443174932144	0.094049510078505	-0.473036718990762	0.143871088574045	0.199313072469012	0.321801096211725	0.35844696768698	0.451091525262376	0.580184189492365	0.357969812484192	3.96541794175584e-11	0.828930198137483	0.604910617658767	0.834843901144165	0.414888230823382	0.687751411755071	3838	28977	2956	2538	1552	964	718	477	48	22	15	13	11	8	29437	29855	30841	31429	31675	31916	374	400	407	409	411	414
CD2_BENIGN_LEIOMYOMA_UTERI	60_70	FinnGen	C3_CANCER_EXALLC	1.3110655990124	-0.0737416497549943	0.181584194193591	0.0902352236580449	-0.474919290166766	0.143445512368662	0.199529044402541	0.321932917150596	0.358566563019485	0.45118679922564	0.580259458058913	0.358105976185725	5.00453836137467e-11	0.818823016842426	0.612563960411405	0.841484283981671	0.413094441419872	0.688738789937387	3838	28072	2956	2538	1552	964	718	477	48	22	15	13	11	8	28542	28960	29946	30534	30780	31021	364	390	397	399	401	404
CD2_BENIGN_LEIOMYOMA_UTERI	60_70	FinnGen	C3_CANCER_WIDE	1.37656361637485	0.0126755331408027	0.382775508185759	0.049635121095469	-0.521393144747133	0.0909811261195514	0.190760980577746	0.307508275416562	0.321818632046919	0.451199826958316	0.580261586343357	0.358092374164667	5.3472304272244e-13	0.967120400570582	0.234276889994715	0.91240385552482	0.368893231216183	0.799440192453506	4152	28228	3227	2577	1598	1018	762	508	54	25	17	13	11	8	28734	29384	30363	30943	31199	31453	365	394	402	406	408	411
CD2_BENIGN_LEIOMYOMA_UTERI	60_70	FinnGen	C3_CANCER_WIDE_EXALLC	1.37642440097713	0.012529504920059	0.382627316781389	0.049487902781508	-0.52154438206801	0.0908205230271375	0.190760531184011	0.307508192706805	0.321818595030337	0.451199790014952	0.58026159411852	0.358092376510486	5.37531635200112e-13	0.967498969793902	0.234458000012181	0.912662617820419	0.368754369690831	0.799786696134715	4152	28222	3227	2577	1598	1018	762	508	54	25	17	13	11	8	28728	29378	30357	30937	31193	31447	365	394	402	406	408	411
CD2_BENIGN_LEIOMYOMA_UTERI	60_70	FinnGen	CHOLELITH_BROAD	-0.544757438163349	-0.252697068807676	-0.258378628480695	-0.437406285559638	-1.31632683648111	-0.0274068083682442	0.709845179677354	0.503328270638412	0.580308855535253	0.709433912079134	1.00146246768674	0.411746471203963	0.442825100396848	0.615630798162677	0.656143939969964	0.537527112152048	0.188710095978539	0.946930128018344	1804	32274	1211	1049	763	583	488	374	9	8	8	8	6	6	32446	32608	32894	33074	33169	33283	412	413	413	413	415	415
CD2_BENIGN_LEIOMYOMA_UTERI	60_70	FinnGen	COPD_EXCL	-0.196782714812119	-0.27140630860614	-0.805931880873613	-0.521033445987265	-1.17179119789726	-0.205594532590694	0.339759618224834	0.295171845846461	0.45149014870352	0.451388931212368	0.580278175953337	0.293825362079801	0.562466256631431	0.357841551242777	0.0742534258671636	0.248381552247026	0.0434496976184632	0.484104202846997	5433	24549	3896	3073	2168	1528	1243	897	24	20	13	9	10	12	25681	26504	27409	28049	28334	28680	381	385	392	396	395	393
CD2_BENIGN_LEIOMYOMA_UTERI	60_70	FinnGen	DIABETES_FG	-0.193950534387706	-0.00050321144773692	-0.219031696001613	-1.882119195953	-0.154294416831161	-0.417503798361069	0.412379451393275	0.293805589204146	0.381861129626342	1.00146685069043	0.411579339429442	0.411743808687943	0.638126010735348	0.998633434953513	0.56624533233559	0.0601950196198157	0.707746905615208	0.310587878853397	3319	31740	2351	2226	1628	1169	883	578	22	22	15	12	12	6	32247	32372	32970	33429	33715	34020	439	439	446	449	449	455
CD2_BENIGN_LEIOMYOMA_UTERI	60_70	FinnGen	DM_COMORB_EXMORE	-0.777345352878138	-0.268221568929027	-1.23731128492115	-0.376242795922088	-0.100151264644631	-0.141601669794584	0.451080640228229	0.29407228075721	0.58007089813139	0.450694414708051	0.381903971671556	0.321593684324183	0.084835054872106	0.361719225679258	0.0329218895595699	0.403826454331748	0.793134868098851	0.659710899675198	4523	26711	3561	2857	1892	1258	928	585	23	22	14	17	14	10	27245	27949	28914	29548	29878	30221	405	406	414	411	414	418
CD2_BENIGN_LEIOMYOMA_UTERI	60_70	FinnGen	E4_DIABETES	-0.189446127948128	0.00532710512517701	-0.215808226360487	-1.87963921524671	-0.15201048714645	-0.403341919408801	0.41239051730044	0.293814669521283	0.381865379634938	1.00146610813764	0.411577760485141	0.411742792953913	0.645957526189421	0.985534479675846	0.571977072683792	0.0605335150982031	0.711877289153478	0.327285188738046	3301	31719	2338	2212	1620	1166	880	574	22	22	15	12	12	6	32221	32347	32939	33393	33679	33985	439	439	446	449	449	455
CD2_BENIGN_LEIOMYOMA_UTERI	60_70	FinnGen	E4_DM2	-0.213072485718515	-0.0212252480472511	-0.247186247518281	-1.92807010114897	-0.0678068943905865	-0.184278024819277	0.41240684643883	0.293832379576959	0.381884368465826	1.00147804757396	0.381570822468308	0.357575689397535	0.605396292452891	0.942414171223728	0.517450516950207	0.0542012748293135	0.858954964215891	0.606305742932949	3416	31725	2396	2270	1670	1221	940	618	22	22	16	13	15	8	32282	32408	33008	33457	33738	34060	441	441	447	450	448	455
CD2_BENIGN_LEIOMYOMA_UTERI	60_70	FinnGen	E4_DM2_STRICT	-0.169656752342367	0.0237809350985432	-0.190879660717207	-1.85324985430905	-0.313994862587226	-0.0789525845067707	0.412400528490866	0.293805645618668	0.381847063022374	1.00146418157402	0.450249743662916	0.357547694177633	0.680787831679434	0.935488840237589	0.617155978056022	0.0642357112731306	0.485565436445152	0.825234979956713	3233	31892	2290	2175	1589	1140	861	558	22	22	16	12	13	8	32370	32485	33071	33520	33799	34102	443	443	449	453	452	457
CD2_BENIGN_LEIOMYOMA_UTERI	60_70	FinnGen	E4_ENDONUTRMET	0.395385573156939	-0.064107368267549	-0.483357635958181	-0.484932637592975	-0.158302959651429	-0.017282614675393	0.234777323698801	0.233552506540189	0.323238532622811	0.359780050442149	0.284797535969092	0.222936171523701	0.0921647457235232	0.783709598398859	0.134820785192729	0.177703863649924	0.578317604107148	0.938207731013355	7137	20544	4927	4216	3159	2430	1992	1444	54	44	35	35	31	22	22392	23103	24160	24889	25327	25875	308	318	327	327	331	340
CD2_BENIGN_LEIOMYOMA_UTERI	60_70	FinnGen	E4_HYTHYNAS	-0.00274816576946873	-0.137984234574236	-0.640512251644203	-0.450486270908266	-0.978934243671249	-0.266948171988771	0.451872996988184	0.358556834932272	0.503490352847184	0.503417523261069	0.580121162509297	0.320651917324073	0.995147518139974	0.700361701611499	0.203321946012431	0.370863985494746	0.0915139458854056	0.405117187056898	2836	29290	1697	1718	1445	1167	1033	789	17	18	15	14	12	10	30009	29988	30261	30539	30673	30917	403	402	405	406	408	410
CD2_BENIGN_LEIOMYOMA_UTERI	60_70	FinnGen	E4_HYTHY_AI_STRICT	0.156555132691474	-0.26905405292335	-1.19663647781569	-1.03657460167493	-1.27196734410374	-0.2861064369464	0.452840615333147	0.413383645748862	0.710000102272416	0.709944186022712	0.709760130594351	0.338209816411537	0.729554687232884	0.515138155597242	0.09191079759746	0.144268361632296	0.0731155467180766	0.397584196225267	2400	24783	1424	1447	1241	1038	920	703	12	13	9	10	10	9	25398	25375	25581	25784	25902	26119	349	348	352	351	351	352
CD2_BENIGN_LEIOMYOMA_UTERI	60_70	FinnGen	E4_THYROID	0.0746621049605123	-0.196641851954055	-1.37846308570486	-0.801858233366793	-0.0638489529120078	-0.323240085650425	0.413213936529787	0.358506284625642	0.709544675053595	0.580306747637833	0.358048090891398	0.320594485889221	0.856613798252389	0.58334641803342	0.0520471949677326	0.167038216151822	0.858467686858716	0.313333419020871	3160	29411	1950	1874	1530	1244	1100	835	19	18	15	18	17	10	30193	30269	30613	30899	31043	31308	409	410	413	410	411	418
CD2_BENIGN_LEIOMYOMA_UTERI	60_70	FinnGen	E4_THYROID_CTRL_EXCLUSION	-0.133764377481884	-0.1078575826058	-1.68643305905356	-0.83569755393347	0.03468061103898	-0.302371454836458	0.384233350755829	0.295802958667714	0.710026000664784	0.504048724691118	0.295023394639254	0.264481429449193	0.727740168526937	0.715390268286892	0.0175408290120731	0.0973235658699297	0.906422583322349	0.252930004807178	4514	24353	2830	2604	2062	1711	1502	1162	28	26	20	24	24	15	25650	25876	26418	26769	26978	27318	359	361	367	363	363	372
CD2_BENIGN_LEIOMYOMA_UTERI	60_70	FinnGen	FG_CVD	0.224989174949561	-0.400906669354054	-0.0992666167348362	-0.476384691804609	-0.521988798205333	-0.170390304133342	0.246472898468662	0.276011394133305	0.276035341381879	0.360253745009624	0.339984897840006	0.217057466638464	0.361329142526434	0.146362509004232	0.719134610983024	0.186048718068978	0.124702943886827	0.432453047747706	6924	17540	4794	3873	2770	2157	1769	1408	48	34	31	28	25	24	19338	20259	21362	21975	22363	22724	284	298	301	304	307	308
CD2_BENIGN_LEIOMYOMA_UTERI	60_70	FinnGen	FG_HYPERTENSION	0.119071584156843	-0.309554526263433	-0.341808408676092	-0.613645231494762	-0.410184498448466	-0.00324084949227732	0.29815814476178	0.309643132996732	0.360469280051676	0.452777251839552	0.384054936804727	0.240863074154336	0.689630069427643	0.317449011196665	0.343011497760738	0.175324652355881	0.285504273153973	0.989264665156511	5286	17640	3799	2858	2062	1631	1286	990	34	25	23	22	20	19	18826	19767	20563	20994	21339	21635	267	276	278	279	281	282
CD2_BENIGN_LEIOMYOMA_UTERI	60_70	FinnGen	G6_NERPLEX	-1.36604508480952	-1.1160253959789	-0.423374062981353	-0.291282554386955	-0.971829376483778	-0.0270792398915531	1.00212299743835	0.709482994049577	0.580224843973169	0.58032205079605	0.709262311335931	0.336963756999834	0.172834889066021	0.115715996372398	0.465590446624838	0.615714934362481	0.170625289019757	0.935948974746219	2281	32748	1399	1248	920	737	692	546	8	8	9	12	9	9	33174	33325	33653	33836	33881	34027	448	448	447	444	447	447
CD2_BENIGN_LEIOMYOMA_UTERI	60_70	FinnGen	G6_NEURO	-0.486332985053233	-0.614113564680224	-0.497355967069122	-1.49845318905129	-0.0954071544236932	-0.354594935888743	0.383870855749632	0.339235715075884	0.3831855923819	0.709936990292802	0.321983434148715	0.28301755956309	0.205184529619525	0.0702514931284451	0.194304312995681	0.0347994164057664	0.766992773367482	0.210239226932834	6039	23910	4160	3477	2351	1719	1447	1082	29	25	20	18	18	13	25401	26084	27210	27842	28114	28479	359	363	368	370	370	375
CD2_BENIGN_LEIOMYOMA_UTERI	60_70	FinnGen	H7_EYE_ADNEXA	0.217501156459845	-0.377382901079823	-0.136289956658331	-1.09174170373797	-0.00238402686932727	-0.0935193453744764	0.218756814030306	0.244027984281122	0.265775973131433	0.503921811924534	0.295165802882042	0.265818219282421	0.320096289535528	0.121990166117337	0.608091130708296	0.0302737423776849	0.993555630322627	0.724975573600823	8655	21946	6684	5604	3530	2340	1702	1057	54	37	28	23	24	15	23528	24608	26682	27872	28510	29155	335	352	361	366	365	374
CD2_BENIGN_LEIOMYOMA_UTERI	60_70	FinnGen	HYPOTHYROIDISM	-0.0492020284397866	-0.232770766305421	-0.741302668743579	-0.551910252169569	-1.09488647444589	-0.420694708809534	0.465206172754956	0.374092554322227	0.51466002503466	0.514511332315612	0.589599374163432	0.341070461280111	0.915769663849266	0.533792125063105	0.14976175294717	0.283411021457717	0.0633110487242822	0.217406446184835	2840	5439	1701	1721	1445	1168	1034	789	17	18	15	14	12	10	6467	6447	6723	7000	7134	7379	94	93	96	97	99	101
CD2_BENIGN_LEIOMYOMA_UTERI	60_70	FinnGen	HYPOT_THYRO_INCL	-0.013620145775462	-0.144426265083945	-0.646717147287715	-0.456351830428433	-0.984529782010482	-0.264725691280077	0.451685678952521	0.358313388092348	0.503314179820104	0.503241585997255	0.579974698376295	0.320411891954095	0.975944206595425	0.68689490688292	0.198821149891199	0.364499579321383	0.0895947676562489	0.408688194593617	2842	30853	1702	1722	1445	1168	1034	789	17	18	15	14	12	10	31552	31532	31809	32086	32220	32465	424	423	426	427	429	431
CD2_BENIGN_LEIOMYOMA_UTERI	60_70	FinnGen	I9_CVD	0.158018004878943	-0.138705232949351	0.104144838265005	-0.523546639263892	-0.288865963894523	-0.144355951589837	0.255081093226687	0.241633196341415	0.247581606043267	0.361606772529706	0.297946570084707	0.215464361775823	0.535599240096534	0.565946018333141	0.67401175174246	0.147663435541025	0.332284458561953	0.50287308867637	7335	14783	4923	4112	3004	2340	1958	1554	56	44	37	30	29	25	16895	17706	18814	19478	19860	20264	244	256	263	270	271	275
CD2_BENIGN_LEIOMYOMA_UTERI	60_70	FinnGen	I9_HYPERTENSION	0.104097566656334	-0.308428085538367	-0.335526101280247	-0.617972227496753	-0.384968801501616	0.0465202156861537	0.295568098029449	0.307315020578676	0.358473334068745	0.451189127776289	0.382296403693004	0.23707453437645	0.724692127002261	0.315560893454903	0.34928028216896	0.170795464692064	0.313939396292055	0.844433185795484	5286	26158	3799	2858	2062	1631	1286	990	34	25	23	22	20	19	27239	28180	28976	29407	29752	30048	372	381	383	384	386	387
CD2_BENIGN_LEIOMYOMA_UTERI	60_70	FinnGen	I9_HYPTENS	0.10459673405582	-0.307694310240423	-0.335079032504668	-0.617392259386154	-0.384965658186453	0.046563343147129	0.295568955493326	0.307316986977613	0.358473721610989	0.451189531559681	0.382296426404343	0.23707457182605	0.723426807673085	0.31671669016039	0.349923305409993	0.171197648788935	0.313943376302585	0.844290832989822	5281	26159	3795	2856	2061	1630	1286	989	34	25	23	22	20	19	27239	28178	28973	29404	29748	30045	372	381	383	384	386	387
CD2_BENIGN_LEIOMYOMA_UTERI	60_70	FinnGen	I9_HYPTENSESS	0.476561313300874	-0.0416161113702345	0.0440839667378152	-0.229942295225166	0.0961862907003697	0.0316359857133979	0.237423924265574	0.264613752096206	0.307027529391223	0.412334255957613	0.35798413292658	0.337964567613241	0.0447265728841473	0.875031149484579	0.885829680736879	0.577076619735486	0.788169249499464	0.925421028147997	5526	26956	4323	3131	2053	1418	983	633	48	33	28	19	15	9	27728	28920	29998	30633	31068	31418	383	398	403	412	416	422
CD2_BENIGN_LEIOMYOMA_UTERI	60_70	FinnGen	I9_IHD	-0.633617555527163	-0.0278148946714508	-1.05538588621348	-0.0451522775576566	-0.399390538648199	-0.0431062062481625	0.580020844422635	0.357360862945705	0.709025081536493	0.502647252553999	0.579571514815344	0.382038231044049	0.274655213400417	0.937959946207104	0.136618319352987	0.928423138236325	0.49075186297602	0.910163605717857	2495	34410	1960	1611	1075	760	567	357	15	15	9	11	9	7	34459	34808	35344	35659	35852	36062	471	471	477	475	477	479
CD2_BENIGN_LEIOMYOMA_UTERI	60_70	FinnGen	I9_ISCHHEART	-1.07612541020348	-0.0611173353185109	-1.68841661611757	-0.213300661432277	-0.249904994322705	0.186524276819947	0.709243650093099	0.357310473450252	1.00134832614887	0.579642159636102	0.579537176663756	0.381752295583566	0.129194509355884	0.864185817501498	0.0917682315257885	0.712883079371255	0.666312210422337	0.62512471789683	2538	34502	2040	1663	1098	685	492	299	13	13	7	10	9	7	34513	34890	35455	35868	36061	36254	474	474	480	477	478	480
CD2_BENIGN_LEIOMYOMA_UTERI	60_70	FinnGen	I9_OTHHEART	0.161861988909649	0.152867970727663	0.622419507804879	-0.522401207882724	0.298952042870381	-0.0380279079971728	0.32139828446457	0.272843097824744	0.272917828483163	0.579968520794949	0.381691934430911	0.381728457330483	0.614529780621739	0.575289867083395	0.0225714527875817	0.367726243299917	0.433492877616798	0.920645767443494	4013	31317	3163	2534	1550	992	687	456	36	30	20	11	13	7	31701	32330	33314	33872	34177	34408	430	436	446	455	453	459
CD2_BENIGN_LEIOMYOMA_UTERI	60_70	FinnGen	ILD_DIFF_DG	-0.196721396647723	-0.272751352324706	-0.807996071893331	-0.522048934042178	-1.17750625959175	-0.212792668905532	0.339764266295948	0.295178677502194	0.451489897064108	0.451384933376681	0.580279940078388	0.293827197987189	0.562593370536924	0.355475284279323	0.0735147636954247	0.247456541658188	0.0424375366761731	0.468936665934531	5435	24542	3894	3074	2171	1529	1248	900	24	20	13	9	10	12	25678	26498	27401	28043	28324	28672	381	385	392	396	395	393
CD2_BENIGN_LEIOMYOMA_UTERI	60_70	FinnGen	J10_RESPIRATORY	-0.616931430253716	0.0391533446806825	-0.866415691615549	-0.172636871669062	-0.331586301954814	-0.420629334359433	0.452874996336147	0.275352200938184	0.504410615666781	0.41343550131762	0.412999108559185	0.338437217691099	0.17311728300022	0.886927018150941	0.0858551204116768	0.676263994389103	0.422047487279471	0.213920240318221	4579	21311	3287	2647	1852	1317	1074	773	25	24	15	13	11	9	22243	22883	23678	24213	24456	24757	335	336	345	347	349	351
CD2_BENIGN_LEIOMYOMA_UTERI	60_70	FinnGen	K11_CHOLELITH	-0.503865171126436	-0.222349354358112	-0.222443878871591	-0.401720950355694	-1.28327542816037	-0.00180913270027166	0.70984982593885	0.503356237672983	0.580304357663711	0.709429811147066	1.00146513000684	0.411715432195588	0.477816142736649	0.65868200499013	0.70148045180695	0.571217789808114	0.200053901565484	0.9964939997583	1740	32245	1159	1013	736	562	470	364	9	8	8	8	6	6	32406	32552	32829	33003	33095	33201	411	412	412	412	414	414
CD2_BENIGN_LEIOMYOMA_UTERI	60_70	FinnGen	K11_GALLBILPANC	-0.71026006195402	-0.385064885679434	0.16786496228436	-0.500463659098084	-1.37106585094016	-0.102463256648368	0.70981096600836	0.503242183929928	0.450934344562967	0.709388821865456	1.0014355428004	0.411635680511125	0.317004415960924	0.444171428895041	0.709699040898868	0.480508037182525	0.170967878108427	0.803424725742246	2099	32387	1452	1218	844	617	511	394	11	10	10	8	6	6	32602	32836	33210	33437	33543	33660	421	422	422	424	426	426
CD2_BENIGN_LEIOMYOMA_UTERI	60_70	FinnGen	K11_GIDISEASES	0.624658366249544	0.11656793741376	-0.421828260006941	-0.478248563626837	-0.131747314871323	-0.158012481346995	0.228369466778736	0.242138859015109	0.361836869528071	0.415481880751484	0.324831831537704	0.252654982075675	0.00623239742140401	0.630225514405462	0.243696616484945	0.24970360199166	0.685046655135725	0.531703223770885	6715	16971	4628	3864	2684	2027	1677	1283	49	34	24	27	23	17	18757	19521	20701	21358	21708	22102	252	267	277	274	278	284
CD2_BENIGN_LEIOMYOMA_UTERI	60_70	FinnGen	K11_INTESTOTH	0.657333692246319	-0.343332366925565	-0.195635093013816	-15.0286841075415	-0.152573692843156	0.0292919650660989	0.266098516978945	0.382565568817855	0.451023838702752	892.240934339148	0.5031319614119	0.381821311239349	0.0135013222603102	0.369480379977414	0.664464353150386	0.986561266609063	0.761700974649653	0.93884913970739	3923	29991	3051	2329	1373	887	659	454	28	15	10	8	10	7	30446	31168	32124	32610	32838	33043	389	402	407	409	407	410
CD2_BENIGN_LEIOMYOMA_UTERI	60_70	FinnGen	K11_ORAL	0.123507000169541	-0.0711908324283031	-0.69766871598459	-0.331046369143005	0.0250834028714922	0.0836640723581447	0.243989446176029	0.231438043355156	0.412562813552417	0.4511851624053	0.412243744526755	0.411531428659683	0.612717571159711	0.75838510802373	0.0908252306300592	0.463115634621194	0.95148181683779	0.838901062771467	7751	26050	6106	4908	2840	1563	958	445	46	31	17	14	9	6	27251	28449	30517	31794	32399	32912	398	413	427	430	435	438
CD2_BENIGN_LEIOMYOMA_UTERI	60_70	FinnGen	L12_SKIN_SUBCUTAN	-0.500804105784431	0.0144663425196139	-0.522012442344294	-0.239377658418339	0.183396806426561	-0.355732681792728	0.413307860635781	0.283887239775738	0.451288616319951	0.451225738185985	0.358065751075458	0.38167318788789	0.225628192457131	0.959358941715278	0.247388701022311	0.595761615629105	0.608519781704513	0.351318556788647	5003	27670	3706	3002	1739	1239	950	663	26	25	17	15	12	7	28544	29248	30511	31011	31300	31587	397	398	406	408	411	416
CD2_BENIGN_LEIOMYOMA_UTERI	60_70	FinnGen	M13_ARTHROPATHIES	-0.100459753102476	-0.0180527830467261	-0.186002086325131	-0.270592331653519	-0.102938308590093	-0.314711685326499	0.341705176122792	0.267557752309067	0.323828018007841	0.360287479406	0.296061687289574	0.243592137734339	0.768761411319767	0.946205575948807	0.565707029096434	0.452625203921772	0.728071433257276	0.196370447015053	5961	21095	3811	3359	2495	2073	1827	1411	37	35	32	30	26	18	22882	23334	24198	24620	24866	25282	326	328	331	333	337	345
CD2_BENIGN_LEIOMYOMA_UTERI	60_70	FinnGen	M13_ARTHROSIS	-0.662639426072371	-0.0634944392660096	-0.355870784820024	-0.463270938876359	0.152944220599866	-0.257540164709915	0.453521032225571	0.285998684453228	0.384296832039729	0.45251317667402	0.308633968412882	0.307849212351566	0.143988093478406	0.824306448932603	0.354429863233196	0.305942332286034	0.620210433480139	0.402829293037938	5253	21084	3678	3098	2100	1591	1310	929	32	31	25	23	19	11	22318	22898	23896	24405	24686	25067	309	310	316	318	322	330
CD2_BENIGN_LEIOMYOMA_UTERI	60_70	FinnGen	M13_ARTHROSIS_INCLAVO	-0.0332447467364664	-0.267661696236481	-0.540249636215264	-0.37434350374621	0.0714151193782778	-0.256440592641055	0.267466667181302	0.258123098610637	0.359178098414203	0.383233400185151	0.294986471542897	0.306991805131712	0.901081773105267	0.299757446194663	0.132548554352785	0.328666730951663	0.808705581710169	0.403529862288925	8099	24130	6025	4974	2971	2093	1622	1026	46	36	29	26	20	11	25803	26854	28857	29735	30206	30802	355	365	372	375	381	390
CD2_BENIGN_LEIOMYOMA_UTERI	60_70	FinnGen	M13_ARTHROSIS_OTH	-0.406337573578846	-0.3510271169743	-0.421417856709453	-0.914257206769852	-1.04893179464164	0.674119603409113	0.712046649807381	0.582480337072223	0.711233129875757	1.00276389830175	1.0024791392684	0.383448853938106	0.568229155197655	0.546746871665109	0.553504312103327	0.36190704589618	0.295405109502398	0.0787401798752283	1660	20085	1114	942	654	480	409	264	7	7	6	6	6	7	20350	20522	20810	20984	21055	21200	274	274	275	275	275	274
CD2_BENIGN_LEIOMYOMA_UTERI	60_70	FinnGen	M13_DORSOPATHY	-0.917521640557249	-0.190244100996919	-0.68326029199707	-1.92335544683196	-0.357171682021722	-0.00535886260924018	0.581292403260539	0.339163645032633	0.503937461304052	1.00204137094271	0.412580480124747	0.255578929751275	0.114469909685333	0.574851212388953	0.175148992272408	0.0549290314571674	0.386653689096179	0.983271545635841	4254	26443	2747	2320	1589	1258	1121	943	15	19	16	14	16	16	27540	27967	28698	29029	29166	29344	395	391	394	396	394	394
CD2_BENIGN_LEIOMYOMA_UTERI	60_70	FinnGen	M13_DORSOPATHYOTH	-0.769039758410443	-0.634047507279425	-0.520353045034762	-0.678389420953988	-0.928790906043283	-0.20197846404782	0.581421755617923	0.451678730410228	0.503983354515749	0.580943769989611	0.580476893441282	0.306247238405512	0.185939053196704	0.160391006393303	0.30184702303579	0.24291294655225	0.109587930193037	0.509557116972513	3685	26318	2379	2012	1354	1091	1000	825	13	15	14	11	9	11	27232	27599	28257	28520	28611	28786	379	377	378	381	383	381
CD2_BENIGN_LEIOMYOMA_UTERI	60_70	FinnGen	M13_MUSCULOSKELETAL	0.185533738929769	-0.19044042733369	-0.119607213388095	-0.388341879000596	-0.289243894075436	-0.266504750632936	0.282000568761366	0.271782126727343	0.290044120743392	0.344088449923295	0.288960266246995	0.203182250419683	0.510589709945087	0.483484075352768	0.68006390432995	0.259062128446988	0.31683573013334	0.189637005218067	7346	13023	4418	3925	2987	2561	2340	2017	40	38	37	35	35	28	15667	16160	17098	17524	17745	18068	244	246	247	249	249	256
CD2_BENIGN_LEIOMYOMA_UTERI	60_70	FinnGen	M13_OTHERJOINT	-0.927406430561436	0.233422397331443	-0.120478197119863	-0.230991700490243	-0.461553216875186	-0.393464620149326	0.711881300163732	0.325147285016113	0.414951537048724	0.453184116193286	0.452419504350558	0.322754578279009	0.192658654633864	0.472820538231488	0.771553987612533	0.610255844947307	0.307639027244121	0.222812690818549	3036	20225	1786	1623	1316	1168	1060	853	15	19	15	15	13	10	21168	21331	21638	21786	21894	22101	292	288	292	292	294	297
CD2_BENIGN_LEIOMYOMA_UTERI	60_70	FinnGen	M13_SHOULDER	-0.0245218890497369	0.0428659103533623	0.695294040552193	-15.0182983725415	-0.019820520328533	0.127190887465862	0.582469632573438	0.452679216746204	0.359925958603997	934.606605775304	0.451537504747993	0.338054488715725	0.966419093058042	0.924558051262689	0.0533879445395298	0.987179255259425	0.964987603838898	0.706735695383059	1883	25273	1077	965	746	685	656	524	12	12	14	8	12	9	25718	25830	26049	26110	26139	26271	349	349	347	353	349	352
CD2_BENIGN_LEIOMYOMA_UTERI	60_70	FinnGen	M13_SOFTTISSUE	0.149733815569539	0.389888054775271	-0.00786820772430786	-0.938834036742095	-0.116153297971276	-0.0938279362680749	0.323365670774414	0.244121213363842	0.339520773467454	0.580929092490321	0.338753080229505	0.255875471542887	0.643329987290337	0.110241533031728	0.981511117821048	0.106074729593335	0.731685092088795	0.713847468864635	4936	26157	3140	2640	1825	1453	1308	1091	33	29	19	16	23	16	27533	28033	28848	29220	29365	29582	387	391	401	404	397	404
CD2_BENIGN_LEIOMYOMA_UTERI	60_70	FinnGen	M13_SPONDYLOPATHY	-0.326974490358394	-0.0171329024780338	-0.759004315981973	-0.518937152414624	0.0177411484431925	0.17763595792949	0.581080838413323	0.412895622659694	0.709829474833528	0.709865400634551	0.503392808951743	0.381774959587003	0.573638829614351	0.966901667667306	0.284944881023044	0.464757173245752	0.971885854595779	0.64172400700074	2103	25921	1441	1240	831	600	494	367	12	12	8	10	9	7	26191	26392	26801	27032	27138	27265	380	380	384	382	383	385
CD2_BENIGN_LEIOMYOMA_UTERI	60_70	FinnGen	N14_FEMALEGENNONINF	1.83243658953305	0.982616565542199	0.248489161155419	-0.0463115626497526	-0.306324743899597	-0.0969797666327243	0.152099552763936	0.204761919926816	0.361912719804205	0.45386099634933	0.453550334899572	0.286057279017061	1.99647396850962e-33	1.59599378988516e-06	0.492335024009716	0.918725648371673	0.499426080062852	0.734593010053769	6011	18138	4373	3433	1457	1163	1041	936	91	39	18	14	11	13	19442	20382	22358	22652	22774	22879	243	295	316	320	323	321
CD2_BENIGN_LEIOMYOMA_UTERI	60_70	FinnGen	N14_GENITOURINARY	1.58596766778264	0.723018126498727	0.144009977499869	-0.321904771472816	-0.183654107138112	0.0609780320792094	0.164702197444513	0.209849202090056	0.328908979153972	0.456341803189849	0.388241258196967	0.249733189320248	6.01349074818305e-22	0.000570177853707454	0.661501236358418	0.480559621448575	0.636183792189708	0.807097054102227	7066	12359	5091	4099	2097	1590	1346	1150	88	40	22	19	17	18	14057	15049	17051	17558	17802	17998	189	237	255	258	260	259
CD2_BENIGN_LEIOMYOMA_UTERI	60_70	FinnGen	N14_POSTMENBLEED	3.00782058547805	1.70908850720404	0.620666686509862	0.763981430099194	0.840399606700731	0.553508371387752	0.185904772010584	0.266422730580849	0.508299963550668	0.508111364925375	0.41774042117287	0.363039177068897	7.05215039783856e-59	1.4086904729195e-10	0.22206186342583	0.132691904903985	0.0442436930184798	0.127345944751291	1670	17346	1020	864	601	488	460	375	57	23	13	13	11	8	17759	17915	18178	18291	18319	18404	180	214	224	224	226	229
CD2_BENIGN_LEIOMYOMA_UTERI	60_70	FinnGen	NEURODIS	-0.346408221288396	-0.217437782346699	-0.335640092251606	-1.47921222485739	-0.0681034671614288	-0.36017819436653	0.369810645514443	0.295816605473011	0.368279555677134	0.71466239704219	0.331424813271662	0.292017516744352	0.34890372788666	0.462313600630247	0.362098805076589	0.0384705536305778	0.837191709149343	0.217421726227105	6565	8218	4551	3771	2531	1860	1583	1187	34	30	21	18	18	13	10050	10830	12070	12741	13018	13414	148	152	161	164	164	169
CD2_BENIGN_LEIOMYOMA_UTERI	60_70	FinnGen	PAIN	0.344864922078644	0.106575289248253	-1.38740126545433	-0.3374453423624	-0.85471012030127	-0.641384502004557	0.260728412096484	0.245605163280915	0.581540520363471	0.384300695367563	0.45194235797939	0.307526144252094	0.185935863556037	0.66433974469038	0.0170450529545883	0.37990229985637	0.0585986160037741	0.0370125202336252	6078	20155	4092	3402	2380	1835	1549	1254	38	25	15	17	14	11	21792	22482	23504	24049	24335	24630	311	324	334	332	335	338
CD2_BENIGN_LEIOMYOMA_UTERI	60_70	FinnGen	PULMONARYDG	-0.219616310050017	-0.14656567743138	-0.839318437578466	-0.216867788852002	-1.60792308554603	-0.146689066062328	0.339704659496551	0.274188542708751	0.451461579987681	0.382833105058351	0.709492685139285	0.282725427328567	0.517960842521913	0.592965627076511	0.0630110146149934	0.571066652488003	0.0234330375400546	0.603872801590103	5579	24719	3999	3175	2242	1596	1288	924	27	23	14	11	10	13	25890	26714	27647	28293	28601	28965	382	386	395	398	399	396
CD2_BENIGN_LEIOMYOMA_UTERI	60_70	FinnGen	R18_ABDOMI_PELVIC_PAIN	0.56652915989198	-0.153186814864288	-1.18175220146935	-0.217299132558653	-1.75829108309063	-0.280590901726332	0.296262045789045	0.359066109517466	0.709852665615844	0.503879144645954	1.00173800537439	0.382140889548208	0.0558432430217468	0.669652007067062	0.0959556206130194	0.666284796093965	0.0792181849581325	0.462790080857664	3529	26149	2561	2085	1349	972	779	576	22	11	10	10	7	7	26738	27214	27950	28327	28520	28723	357	368	369	369	372	372
CD2_BENIGN_LEIOMYOMA_UTERI	60_70	FinnGen	R18_SYMPTOMS_SIGNS_ABNORMAL_CLINI_LABOR_FINDI_NOT_ELSEW_CLASSIFIED	0.706861269770095	-0.0777090468576644	-0.298146603861841	-0.427395265557856	-0.050866320721522	-0.420240072640088	0.193543855392333	0.223607651391138	0.27913871659895	0.326384215461478	0.248115217382159	0.230536127321671	0.000260001159667979	0.728197619395281	0.285477763897501	0.190370083195285	0.837563619314938	0.0683213200308585	8527	12219	5749	4874	3562	2798	2358	1824	74	46	36	32	32	21	14682	15557	16869	17633	18073	18607	241	269	279	283	283	294
CD2_BENIGN_LEIOMYOMA_UTERI	60_70	FinnGen	R18_SYMPTOMS_SIGNS_INVOLVI_CIRCULATO_RESPI_SYSTEMS	-0.353951275957357	0.0864426673933801	-0.144969804052471	-0.22791725870693	-0.00417589801598969	-0.796834598455968	0.359166653973643	0.243166663816408	0.32193085263922	0.382588825988585	0.321275945982635	0.381892664263095	0.324388730980099	0.722224537172832	0.652484417220453	0.55135977442692	0.989629504538459	0.0369296697676634	5759	26762	4104	3442	2306	1677	1315	954	39	32	22	19	16	7	27984	28646	29782	30411	30773	31134	394	401	411	414	417	426
CD2_BENIGN_LEIOMYOMA_UTERI	60_70	FinnGen	R18_SYMPTOMS_SIGNS_INVOLVI_DIGES_SYSTEM_ABDOMEN	1.24744772615148	-0.24700884480397	-0.961685726808918	-0.39909649425102	-1.92089703808177	0.000597217042655297	0.193706322262692	0.338893038562591	0.580576226954716	0.503735108558182	1.0016813406064	0.306552158211439	1.19558825114283e-10	0.466081411591968	0.0976341260794037	0.428200621939485	0.0551525156723745	0.998445582770846	4469	26584	3298	2596	1645	1168	928	690	41	13	12	13	10	11	27339	28041	28992	29469	29709	29947	375	403	404	403	406	405
CD2_BENIGN_LEIOMYOMA_UTERI	60_70	FinnGen	RHEUMA_ENDPOINTS	-0.247057562753484	0.0129004160109784	-0.756242515054726	-0.310682674949325	0.0177707679322067	-0.364012567626204	0.359397613471936	0.265095808243692	0.451215890196791	0.412573180556478	0.321379090089642	0.306542090152846	0.491817299824019	0.96118768619597	0.0937361596804417	0.45142796467227	0.955903169977193	0.235038384091713	5216	26765	3718	3106	2117	1572	1278	936	35	31	23	22	18	11	27841	28453	29442	29987	30281	30623	387	391	399	400	404	411
CD2_BENIGN_LEIOMYOMA_UTERI	60_70	FinnGen	ST19_INJURY_POISO_CERTA_OTHER_CONSE_EXTER_CAUSES	-0.332328570015684	-0.404642088899439	-0.394705731537807	-0.253719329939687	-0.415032789186028	-0.323019303124175	0.310362130505673	0.2672291652934	0.309145147000605	0.323510884632351	0.322875681838515	0.243785950178315	0.284269799350039	0.129971623647605	0.201685193706013	0.432882698870462	0.198643468011676	0.185167179823975	7393	18302	5146	4314	3029	2271	1848	1371	41	37	31	24	23	18	20191	21023	22308	23066	23489	23966	317	321	327	334	335	340
CD2_BENIGN_LEIOMYOMA_UTERI	60_70	FinnGen	T2D	-0.17098933441707	0.0229370522378757	-0.190587407946042	-1.85310845564967	-0.313716819821379	-0.0721701277563889	0.412417115113435	0.293834810190902	0.381869760132344	1.00147259471119	0.450267116143674	0.357586575045672	0.67843262047838	0.937779494466553	0.617715927888452	0.0642582823937972	0.485968705561238	0.840053061559324	3241	31706	2298	2178	1589	1140	861	558	22	22	16	12	13	8	32188	32308	32897	33346	33625	33928	439	439	445	449	448	453
CD2_BENIGN_LEIOMYOMA_UTERI	60_70	FinnGen	T2D_INCLAVO	-0.268026000918945	-0.0307294013653775	-0.397849232849862	-1.90315319109306	-0.345594054707677	0.0427996569590708	0.412371484220493	0.293783136564319	0.411825522845792	1.00146391532628	0.450257201723794	0.337600323993521	0.515716444667431	0.91669406478848	0.334012860660552	0.0573844225044842	0.442755712997802	0.899117601913614	3565	31538	2594	2307	1665	1188	886	569	20	20	16	13	14	9	32048	32335	32977	33454	33756	34073	441	441	445	448	447	452
CD2_BENIGN_LEIOMYOMA_UTERI	60_70	FinnGen	VWXY20_ACCIDENTS	-0.346170538366602	-0.20001239352644	-0.188362774824434	-0.307223535811047	-1.24294432921271	-0.451637621160925	0.323014525506115	0.257416941250016	0.307648854878129	0.382857017193883	0.580277415303409	0.357771478482078	0.283860543624945	0.437160076340802	0.540362122663023	0.422292817424262	0.0321948541552446	0.206818051633435	7106	25519	5219	4229	2764	1886	1433	943	37	31	23	13	8	8	26993	27983	29448	30326	30779	31269	376	382	390	400	405	405
CD2_BENIGN_LEIOMYOMA_UTERI	60_70	FinnGen	VWXY20_EXTER_CAUSES_MORBIDI_MORTA	-0.215797085531856	-0.207904827164985	-0.178900961265224	-0.389619109112989	-0.815522452643455	-0.274634057545009	0.296866377128725	0.25096076409031	0.295768889152165	0.383378249223811	0.451379601641839	0.294371878007246	0.467277072214634	0.40742386132317	0.545267100450903	0.309496737859898	0.0708039090788509	0.35084611109037	7254	21876	5290	4345	2886	1965	1495	1011	43	35	27	17	13	12	23452	24397	25856	26777	27247	27731	345	353	361	371	375	376
CD2_BENIGN_LEIOMYOMA_UTERI	60_70	FinnGen	VWXY20_OTHER_EXTER_CAUSES_ACCIDENTAL_INJURY	-0.31926421811232	-0.1029402463744	-0.148377213053071	-0.414511970388234	-1.19284075890902	-0.381072370686369	0.323057265024911	0.250239708486316	0.307679966187244	0.412810098253062	0.580297822915702	0.357824078229539	0.323025867411932	0.680803775265367	0.629631710521915	0.315319498548284	0.0398243205998037	0.286888921420353	6919	25490	5120	4121	2675	1820	1374	892	39	33	22	12	8	8	26879	27878	29324	30179	30625	31107	371	377	388	398	402	402
CD2_BENIGN_LEIOMYOMA_UTERI	60_70	FinnGen	Z21_FACTO_INFLUENCI_HEALTH_STATUS_CONTACT_W_HEALTH_SERVI	0.112980152180898	0.0297297030475678	-0.133092155874714	0.461922322811251	-0.620896364942292	-0.432681609637123	0.266113851763707	0.230073735626313	0.290463923025178	0.250841242824749	0.386798564343187	0.287136364660517	0.671160593976476	0.897185033039981	0.646804836553131	0.0655493862913411	0.108445640122041	0.131840021956639	7013	10205	5103	4294	2893	2090	1667	1173	57	44	36	29	20	13	11837	12646	14047	14850	15273	15767	221	234	242	249	258	265
CD2_BENIGN_LEIOMYOMA_UTERI	60_70	FinnGen	Z21_OTHER_SPECIAL_EXAM_INVES_PERSONS_WO_COMPLA_REPOR_DIAGNOSIS	-0.336464856061416	-0.265612161261079	-0.363484722361103	-0.098972295486802	-1.22692553023321	-0.859591226037923	0.341491296917747	0.285707968733018	0.360092846116604	0.360172682089148	0.581069565277154	0.412742871866995	0.324486106656078	0.352545535823331	0.312773514786823	0.783476633791877	0.0347297800655478	0.0372848434125502	5705	18238	4126	3377	2127	1547	1265	889	30	23	18	12	8	6	19486	20235	21485	22065	22347	22723	301	308	313	319	323	325
CD2_BENIGN_LEIOMYOMA_UTERI	60_70	FinnGen	Z21_PERSONS_ENCOUNTERI_HEALTH_SERVI_EXAM_INVES	0.120847765027315	-0.0379269099476585	-0.425476570839083	-0.181757494122064	-0.776958595179393	-0.626928227923931	0.240177650374519	0.214833403329047	0.29639086257946	0.296401691057462	0.359385903219527	0.273807377902557	0.614851848186577	0.859868918858485	0.151137474777916	0.539735233610772	0.030625410701826	0.0220405196560662	8406	18897	5813	4930	3489	2616	2176	1618	57	42	31	23	19	14	21103	21986	23427	24300	24740	25298	330	345	356	364	368	373
CD2_BENIGN_LEIOMYOMA_UTERI	70_80	FinnGen	ASTHMA_EXCL	0.742777114941949	0.122817518781526	-0.316009503758212	-0.663375489168747	-0.225898410641475	-0.32173104292767	0.261967139219619	0.293032734054159	0.41895496901111	0.584858719995386	0.456598328350392	0.418740340420328	0.00457708087009822	0.675124346521105	0.450680894470845	0.25669006454253	0.620782187717614	0.44229076275401	5826	14642	4119	3252	2333	1606	1252	916	31	19	11	6	8	6	16174	17041	17960	18687	19041	19377	144	156	164	169	167	169
CD2_BENIGN_LEIOMYOMA_UTERI	70_80	FinnGen	AUTOIMMUNE	0.255710972953005	-1.34740194255343	-0.803879790945993	-0.680311360124247	-0.369323044645683	-0.139944167372276	0.420146259813607	0.713023390454025	0.584434007933753	0.584291804543618	0.45559262574359	0.344584971024872	0.542773888836442	0.0587977860194346	0.168981355827188	0.244288304321506	0.417570625140652	0.68465161893707	3318	15631	1846	1754	1526	1333	1221	997	11	6	8	7	8	9	16933	17025	17253	17446	17558	17782	159	164	162	163	162	161
CD2_BENIGN_LEIOMYOMA_UTERI	70_80	FinnGen	C3_CANCER	0.746380713603075	0.412594994688616	0.132293688459291	-0.112916453756388	-0.160974173121688	0.307840123984702	0.282521801731775	0.281168367863117	0.387932516963356	0.507495067048734	0.507148475695728	0.364092062856073	0.00824541406968418	0.142259025074079	0.733086698330645	0.823926511731864	0.750932257858703	0.397831296060115	4205	15668	2993	2550	1617	1136	844	604	34	24	14	9	10	8	16683	17126	18059	18540	18832	19072	163	173	183	188	187	189
CD2_BENIGN_LEIOMYOMA_UTERI	70_80	FinnGen	C3_CANCER_EXALLC	0.751300308451569	0.421048603128592	0.142052438491496	-0.101965814181298	-0.141297212298472	0.363375508062777	0.283227903786403	0.281870982969746	0.388454494677596	0.50789732320694	0.507600897037428	0.364778919095298	0.00798661346881235	0.135237428928644	0.714599263091684	0.840885706324631	0.780733864678313	0.319175953507187	4205	14977	2993	2550	1617	1136	844	604	34	24	14	9	10	8	16002	16445	17378	17859	18151	18391	153	163	173	178	177	179
CD2_BENIGN_LEIOMYOMA_UTERI	70_80	FinnGen	C3_CANCER_WIDE	0.881752595763737	0.527868059163628	0.107290046186597	-0.148123453387918	0.0279713078107802	0.321193028930834	0.260015901241291	0.265511456777494	0.388450902125675	0.507906008723129	0.45570228748618	0.364789657724256	0.000696003172199904	0.0467986607530521	0.782394641069939	0.770565283632093	0.951056053277197	0.378594835671542	4576	15034	3314	2638	1680	1205	898	639	38	27	15	10	11	8	16103	16779	17737	18212	18519	18778	155	166	178	183	182	185
CD2_BENIGN_LEIOMYOMA_UTERI	70_80	FinnGen	C3_CANCER_WIDE_EXALLC	0.881732309598451	0.527842684763663	0.107262631596179	-0.148154039285908	0.0279406329172528	0.321150149505711	0.26001573348692	0.265511329911821	0.388450836697741	0.507905991499484	0.455702270402453	0.364789928935016	0.000696195780083372	0.0468091237527546	0.78244880850324	0.770519228629763	0.951109658840331	0.378658843807213	4576	15033	3314	2638	1680	1205	898	639	38	27	15	10	11	8	16102	16778	17736	18211	18518	18777	155	166	178	183	182	185
CD2_BENIGN_LEIOMYOMA_UTERI	70_80	FinnGen	E4_ENDONUTRMET	0.337875987710272	-0.157995781749331	-0.0775735695452406	-0.810185730326535	-0.445461579720153	0.131765948377742	0.310876634461646	0.321322668331046	0.335318424294091	0.51221827831558	0.393478922862444	0.26723565166876	0.277103508052823	0.62292830109103	0.817048344999539	0.113713578402148	0.257588024157792	0.621962953978101	6713	10246	4171	3501	2875	2369	2065	1619	31	22	19	14	15	17	12640	13310	13936	14442	14746	15192	117	126	129	134	133	131
CD2_BENIGN_LEIOMYOMA_UTERI	70_80	FinnGen	E4_THYROID	-0.0840560110173392	-0.122090043190754	-0.917091906431398	-0.120464683041284	-0.643464386648333	0.0904104111722345	0.585009129279294	0.455574784600885	0.712370980529115	0.507388388818731	0.583317167867751	0.343504056084743	0.885750601146131	0.788706075592304	0.197961992364885	0.812330162494915	0.269978367262563	0.792396108582495	2563	17683	1390	1361	1213	1070	987	776	10	8	7	8	6	9	18674	18703	18851	18994	19077	19288	172	174	175	174	176	173
CD2_BENIGN_LEIOMYOMA_UTERI	70_80	FinnGen	E4_THYROID_CTRL_EXCLUSION	0.347742063583892	-0.714532194850953	-0.861435537633475	-0.428764148458441	-0.935800706821624	-0.00535003118623905	0.391747027151217	0.509080863639317	0.585099961457481	0.508726163330982	0.584484466982112	0.314998098611769	0.374718315218355	0.160446016555691	0.140943175183486	0.399329600709478	0.109361354825798	0.986449118008925	3702	14266	2103	1974	1680	1444	1325	1062	14	9	9	9	7	11	15704	15833	16127	16363	16482	16745	147	152	152	152	154	150
CD2_BENIGN_LEIOMYOMA_UTERI	70_80	FinnGen	FALLS	-0.0273967105733373	0.181867371210513	-0.46575242692958	-0.579970111482303	-0.625911745649607	0.309927061487596	0.345011499952222	0.271846289338806	0.455220266810329	0.583597319346507	0.583375370185072	0.343584772751327	0.936708019471597	0.503490307016323	0.306243356643205	0.320327675920562	0.28330959343777	0.367035846773466	6119	17156	4621	3624	2255	1470	1082	730	28	21	12	10	10	9	18456	19453	20822	21607	21995	22347	170	177	186	188	188	189
CD2_BENIGN_LEIOMYOMA_UTERI	70_80	FinnGen	FG_CVD	-0.294073301727699	-0.0647032526330013	-0.152302617372304	-0.20494276042624	-0.525231799254351	-0.446500075530762	0.401439164534377	0.307200815370406	0.358613288923271	0.400494473437557	0.428953142165061	0.334508092410769	0.463834392731186	0.833182237528982	0.67105629142035	0.608843965723059	0.220782407960039	0.181943111461437	6303	5974	4125	3344	2519	1923	1631	1343	32	29	19	18	15	11	8039	8820	9645	10241	10533	10821	81	84	94	95	98	102
CD2_BENIGN_LEIOMYOMA_UTERI	70_80	FinnGen	FG_HYPERTENSION	-0.388931262675753	-0.704817553704576	-0.0323431713583894	-0.156805866348808	-0.431147338526221	-0.45893242810968	0.399146824685792	0.398111443100465	0.340183186583835	0.398263162646246	0.42695300963979	0.360292977700786	0.329854740569727	0.0766600886865126	0.924254660071144	0.693784633165746	0.312579684035991	0.202742931003623	5898	6099	4147	3185	2262	1690	1397	1062	27	21	18	15	13	9	7736	8698	9621	10193	10486	10821	87	93	96	99	101	105
CD2_BENIGN_LEIOMYOMA_UTERI	70_80	FinnGen	G6_NEURO	-0.62555500838029	-0.0399802690130691	-0.463495698302105	-0.361784341052517	-0.40096109954279	0.0574082520975052	0.457840797956351	0.292557070990397	0.418664509612253	0.456721451686126	0.456345808655925	0.329348122966774	0.171839937761868	0.891301116143283	0.268258729391666	0.428282865385443	0.379599568875247	0.861622840979536	5985	13741	4199	3516	2454	1790	1356	979	19	18	12	11	10	10	15354	16037	17099	17763	18197	18574	154	155	161	162	163	163
CD2_BENIGN_LEIOMYOMA_UTERI	70_80	FinnGen	H7_EYE_ADNEXA	-0.380258078279488	-0.0286935147239697	-0.0931930286762723	0.112292339987474	-0.623399628791716	-0.700175698079697	0.336344257005029	0.240849239280109	0.281425967491963	0.28985366947624	0.394151732055075	0.353899737931232	0.258239436036833	0.905168597584793	0.740534353829273	0.698452370066103	0.113735553643866	0.0478770843770888	10384	8861	7184	6437	4658	3388	2582	1750	46	41	33	23	11	9	11896	12643	14422	15692	16498	17330	119	124	132	142	154	156
CD2_BENIGN_LEIOMYOMA_UTERI	70_80	FinnGen	H8_EAR_MASTOID	-0.213244344438969	0.307960097556947	-0.19425056498916	-0.799452271936089	0.315181742804863	0.219951363652026	0.455520672600328	0.300446441014993	0.454858116880252	0.711936365244391	0.386652410977217	0.36298505090775	0.639689347477521	0.305359268521617	0.669337455763806	0.261468675254996	0.414983449310037	0.544546909291556	4067	18013	2872	2397	1605	1098	922	670	19	18	12	8	11	8	19010	19485	20277	20784	20960	21212	179	180	186	190	187	190
CD2_BENIGN_LEIOMYOMA_UTERI	70_80	FinnGen	I9_CVD	-0.140272178452108	0.0400210481942347	0.202639656409732	-0.0174135622767791	-0.488933557444171	-0.452379749880975	0.407688750138103	0.315210869864949	0.325233086875187	0.383976658985748	0.434529901995093	0.341682295435734	0.7307960227818	0.898967346726378	0.533245236927879	0.963827875846441	0.260503794233878	0.185510440994795	6121	4823	3864	3199	2524	1955	1687	1393	34	30	24	19	15	11	6976	7641	8316	8885	9153	9447	70	74	80	85	89	93
CD2_BENIGN_LEIOMYOMA_UTERI	70_80	FinnGen	I9_HYPERTENSION	-0.303009495406114	-0.607955136046306	0.075844987640225	-0.0463012840444144	-0.319943278792739	-0.302464806140935	0.391524683579434	0.39044882733045	0.331028794239221	0.390444011642458	0.419648874023635	0.349175402492428	0.438977025654602	0.119454486654373	0.818776423228855	0.905603173857651	0.445817073248301	0.386366247387369	5898	11999	4147	3185	2262	1690	1397	1062	27	21	18	15	13	9	13591	14553	15476	16048	16341	16676	132	138	141	144	146	150
CD2_BENIGN_LEIOMYOMA_UTERI	70_80	FinnGen	I9_HYPTENS	-0.303498093577344	-0.608553255514282	0.0761977192910652	-0.0467275917760562	-0.318769631331323	-0.301779719618619	0.391529179828969	0.390449425886721	0.331024510952591	0.390443455113848	0.419649702932043	0.349182805409406	0.438244616178548	0.119091822855003	0.817946040189115	0.904738025735179	0.447488423113708	0.387452961313712	5898	11997	4149	3187	2261	1691	1396	1061	27	21	18	15	13	9	13587	14549	15475	16045	16340	16675	132	138	141	144	146	150
CD2_BENIGN_LEIOMYOMA_UTERI	70_80	FinnGen	I9_OTHHEART	0.201081324179532	-0.271584777200003	-0.0129406496675679	0.0784028555852533	-0.281278519381826	-0.0663868828621295	0.315211293795758	0.328457377683157	0.345010360098043	0.388288457820147	0.455717998979508	0.390161879420621	0.523522173369826	0.408322440877728	0.970079959060944	0.839979970696847	0.537089255076321	0.864890481186765	5824	15754	4314	3573	2500	1724	1268	770	29	23	17	10	7	7	17074	17815	18888	19664	20120	20618	161	167	173	180	183	183
CD2_BENIGN_LEIOMYOMA_UTERI	70_80	FinnGen	K11_GIDISEASES	0.680001715248682	-0.32402468455311	0.084643305029288	-0.231591448623248	-0.226226224635923	-0.133118873991313	0.270204762276378	0.352080220663963	0.33570756613386	0.423504117209328	0.393761552996001	0.309484490338965	0.0118487780320128	0.35740820791821	0.800937459306454	0.584484673282487	0.565611955142635	0.667100349319842	5872	8893	3834	3236	2355	1803	1523	1252	30	20	22	17	15	12	10783	11381	12262	12814	13094	13365	118	128	126	131	133	136
CD2_BENIGN_LEIOMYOMA_UTERI	70_80	FinnGen	K11_OESSTODUO	0.453850304925583	0.0553837141610398	-0.207202334713127	-1.36258793406831	0.309273755992392	0.117645543763971	0.387678558463147	0.386789767228335	0.506569839893159	1.00322083634673	0.415706951680478	0.386574399981017	0.241724554086254	0.886141582285946	0.682517539469453	0.17439599532945	0.456894253386894	0.760877759543565	2963	19197	1952	1672	1195	930	753	593	17	15	10	8	11	7	20000	20280	20757	21022	21199	21359	191	193	198	200	197	201
CD2_BENIGN_LEIOMYOMA_UTERI	70_80	FinnGen	KNEE_ARTHROSIS	-0.801350765498304	-1.18108201957228	-0.154356582347048	0.0420567855880544	0.300912716388078	0.213219658028304	0.714428224081376	0.71362077921691	0.509086341105652	0.509093094407844	0.41878376836654	0.366303406844002	0.262003931946746	0.0979132335970825	0.761735048437739	0.934160704548307	0.472424647489197	0.560509539595578	3041	14042	2045	1788	1250	982	799	625	9	9	10	8	9	8	14886	15143	15681	15949	16132	16306	143	143	142	144	143	144
CD2_BENIGN_LEIOMYOMA_UTERI	70_80	FinnGen	L12_SKIN_SUBCUTAN	-0.962648521080129	-1.64154596718788	0.00899621608785689	-0.0328433784533023	0.0410807428339908	0.282896433626967	0.583912194184521	0.711887393062995	0.386767693788529	0.454733364327489	0.416049949757712	0.343078439756707	0.0992257897894768	0.0211158416406148	0.981442879418612	0.942422392863261	0.921344764359724	0.409608732796146	4676	16585	3376	2746	1698	1197	950	654	14	12	15	16	12	9	17690	18320	19368	19869	20116	20412	181	183	180	179	183	186
CD2_BENIGN_LEIOMYOMA_UTERI	70_80	FinnGen	M13_ARTHROPATHIES	-0.0866385518625346	-0.46598615167397	-0.926170872308915	-0.474946212225984	-0.459557931016839	0.0895311500291181	0.423270397928914	0.421595756396006	0.586899088313975	0.510930311386473	0.458627699856537	0.285976352213729	0.837815563045637	0.269033355653691	0.11454834417455	0.352593033651669	0.316329928472801	0.75422606362235	4780	11327	2947	2574	1942	1576	1401	1217	11	12	9	10	14	14	13018	13391	14023	14389	14564	14748	131	130	133	132	128	128
CD2_BENIGN_LEIOMYOMA_UTERI	70_80	FinnGen	M13_ARTHROSIS	-1.90276830132278	-0.346280716247491	-0.628022876705498	-0.414388752117003	-0.558999457974021	0.123034458682023	1.00611322160802	0.392275057734774	0.510895595186509	0.510795690939475	0.51017020912185	0.318591129743518	0.0585967260696016	0.377371486050978	0.218974810855111	0.417215656480519	0.273204968733939	0.699361188582874	4671	11321	3068	2690	1978	1534	1278	977	10	13	9	8	11	11	12788	13166	13878	14322	14578	14879	126	123	127	128	125	125
CD2_BENIGN_LEIOMYOMA_UTERI	70_80	FinnGen	M13_ARTHROSIS_INCLAVO	-0.652441303056999	-0.108799345256899	-0.433372500882279	-0.53059154257283	-0.595411514112181	0.152215008688579	0.459461375579221	0.29486562003541	0.390850681265915	0.458079465778708	0.457663888840216	0.317118949930975	0.155603784437213	0.712143065097213	0.267519489335034	0.246743325802742	0.193265339536567	0.631232073273102	6740	12571	4442	3975	2963	2261	1783	1166	22	22	13	9	12	11	14710	15177	16189	16891	17369	17986	137	137	146	150	147	148
CD2_BENIGN_LEIOMYOMA_UTERI	70_80	FinnGen	M13_ARTHROSIS_KNEE	-0.781676537606328	-1.16396918399393	-0.14384692891384	0.0529185820205966	0.314935486188403	0.231048865450377	0.716177172508776	0.715239014156451	0.511329214442139	0.511315280322369	0.421281864384954	0.368993852729347	0.275071873980523	0.103655372799187	0.778465280212084	0.917570106613816	0.454722712536659	0.531210579055341	3041	11178	2045	1788	1250	982	799	625	9	9	10	8	9	8	12047	12304	12842	13110	13293	13467	118	118	117	119	118	119
CD2_BENIGN_LEIOMYOMA_UTERI	70_80	FinnGen	M13_ARTHROSIS_KNEE_PRIM_ICD10	-0.751318528688369	-1.1560597206407	-0.152227154432812	-0.221128383648482	0.322309026004503	0.27099725386819	0.71271440066542	0.71205042735547	0.506938889743576	0.583347182646395	0.416301636330044	0.363265796908754	0.291807411649766	0.104468809744405	0.763958254388481	0.704637198064367	0.438800741179022	0.455665803053931	2969	19232	1985	1756	1266	988	798	625	9	9	10	7	9	8	20029	20258	20748	21026	21216	21389	178	178	177	180	178	179
CD2_BENIGN_LEIOMYOMA_UTERI	70_80	FinnGen	M13_MUSCULOSKELETAL	0.399321883695852	-0.806780235298571	-0.251471875775341	-0.658818820078753	-1.16561146887526	0.0150872895585989	0.331913560803605	0.466412414988017	0.400578732287605	0.517351868315515	0.591724529799667	0.282034458589373	0.22894149724132	0.0836736633779259	0.530153697340312	0.202860403786421	0.0488550016446164	0.957337920612405	5689	6585	3491	3062	2360	1940	1725	1474	19	12	14	10	13	16	8674	9103	9805	10225	10440	10691	90	97	95	99	96	93
CD2_BENIGN_LEIOMYOMA_UTERI	70_80	FinnGen	M13_SOFTTISSUE	0.341095230118157	0.16129733850237	-0.49914982473198	-0.24978619835525	-0.150795152064794	-0.0269568578847037	0.390492418475225	0.365388958469822	0.584793381977101	0.584635771582056	0.507873049402301	0.388018690156214	0.382390463114456	0.65889441690487	0.393354909415097	0.669196542928556	0.766531365484028	0.944613050926462	3824	16228	2554	2081	1424	1011	880	731	20	13	11	9	8	7	17328	17801	18458	18871	19002	19151	150	157	159	161	162	163
CD2_BENIGN_LEIOMYOMA_UTERI	70_80	FinnGen	N14_GENITOURINARY	1.89409229246315	-0.155019014480822	0.237903174131979	-0.55824869942614	-0.675682067840845	0.242358426413212	0.202427830248451	0.378712268379292	0.378604198475496	0.593129300838351	0.592654072732103	0.329785347521142	8.21283712950427e-21	0.682296104203432	0.529762183669022	0.346606349112064	0.254246638481291	0.462401922920332	5524	6793	3795	3069	1897	1469	1215	970	61	17	16	8	7	11	8383	9109	10281	10709	10963	11208	78	122	123	131	132	128
CD2_BENIGN_LEIOMYOMA_UTERI	70_80	FinnGen	NEURODIS	-0.450150045733322	-0.033199224206345	-0.0549034086881601	-0.354905095472211	-0.216637128332782	0.00053651744947032	0.441654200896146	0.321568941295767	0.370678391089881	0.475719460380122	0.438128958909661	0.35415313361958	0.308090741135466	0.917771391608674	0.882251205272959	0.455644078528422	0.620981537046057	0.998791260657738	6804	3599	4797	3995	2801	2041	1544	1128	22	21	15	12	11	10	5515	6317	7511	8271	8768	9184	69	70	76	79	80	81
CD2_BENIGN_LEIOMYOMA_UTERI	70_80	FinnGen	PAIN	0.589504802594024	-0.193175904807561	0.0464865711499922	-1.09847352454934	0.00269751293857272	-0.108106788756371	0.28827883063818	0.349050067816959	0.368239627166161	0.714575546771298	0.391192001028971	0.348327630832966	0.0408635474811386	0.579966793049266	0.899541947878493	0.124234750120652	0.994498131700454	0.756287590123081	5635	12073	3855	3213	2135	1576	1331	1037	25	16	16	13	13	9	13699	14341	15419	15978	16223	16517	129	138	138	141	141	145
CD2_BENIGN_LEIOMYOMA_UTERI	70_80	FinnGen	PULMONARYDG	0.740977743658888	0.192745334908328	-0.513347417713474	-0.677661936105657	-0.235928280484541	-0.307362812236528	0.261693831433363	0.283331220210685	0.456923661515006	0.584790966345886	0.456535297195099	0.418655259465935	0.00463348507940241	0.496325459884376	0.26123106800742	0.246533419864163	0.605309789451789	0.462847055852446	5818	14658	4117	3235	2348	1620	1261	911	31	19	10	7	8	6	16183	17065	17952	18680	19039	19389	145	157	166	169	168	170
CD2_BENIGN_LEIOMYOMA_UTERI	70_80	FinnGen	R18_PAIN_THROAT_CHEST	0.31720957828177	0.088293975092454	-0.401089790822122	-16.0310960828554	-0.00717921381382753	0.23454117939493	0.421223599836397	0.390581495940583	0.585607229607422	1657.26901955591	0.50904519425022	0.389925988646081	0.45140967400038	0.821156502775896	0.49339905232343	0.992282022754119	0.988747572830337	0.547505821184578	3183	14537	2108	1893	1300	902	777	626	17	11	8	6	9	7	15466	15681	16274	16672	16797	16948	129	135	138	140	137	139
CD2_BENIGN_LEIOMYOMA_UTERI	70_80	FinnGen	R18_SYMPTOMS_SIGNS_ABNORMAL_CLINI_LABOR_FINDI_NOT_ELSEW_CLASSIFIED	0.794340160259657	0.161745803031442	-0.226454759845571	-0.312752053048504	0.140600985474552	-0.0286056440088781	0.269654991422232	0.289736084198594	0.382641468290234	0.433635553061057	0.334545164302229	0.296623677123112	0.003221573477866	0.576672188356375	0.553971328393179	0.470766480379674	0.674284534700873	0.923173115174138	7896	5757	5073	4403	3238	2514	2119	1777	42	29	17	17	17	15	8454	9124	10289	11013	11408	11750	84	97	109	109	109	111
CD2_BENIGN_LEIOMYOMA_UTERI	70_80	FinnGen	R18_SYMPTOMS_SIGNS_INVOLVI_CIRCULATO_RESPI_SYSTEMS	-0.00517973525013108	-0.509174409083507	-0.474548570477564	-0.183440185136027	0.00163941261680703	0.354673137934635	0.367107660013622	0.389553773018197	0.456925483295942	0.456814267904992	0.388965589968093	0.282733538479365	0.988742556716052	0.191188625940505	0.29900530252118	0.688004895538157	0.99663708519049	0.209680993278731	5638	14821	3833	3336	2275	1621	1333	1045	23	17	14	14	13	14	16452	16949	18010	18664	18952	19240	151	157	160	160	161	160
CD2_BENIGN_LEIOMYOMA_UTERI	70_80	FinnGen	RHEUMA_ENDPOINTS	-0.0857271489037798	-0.462435144765516	-0.502637223666149	-0.288057358942314	-0.418859251495829	0.0966340348531327	0.39048712727527	0.389244019355826	0.456711463202559	0.456695322379449	0.456234089715124	0.303412529666126	0.826230212201523	0.234819999095796	0.271089293574597	0.528208605321951	0.358577147143708	0.750112833266712	5109	14284	3407	2993	2145	1657	1373	1036	18	16	13	12	12	12	15812	16226	17074	17562	17846	18183	156	158	161	162	162	162
CD2_BENIGN_LEIOMYOMA_UTERI	70_80	FinnGen	ST19_INJURY_POISO_CERTA_OTHER_CONSE_EXTER_CAUSES	0.0677762767415164	-0.225467598832809	-0.754818113457814	-0.325250901438493	-0.610490859117175	0.206712760738173	0.321404317700942	0.307649627884131	0.459582749950864	0.421915209128131	0.459213271935682	0.264220571996885	0.832984469643185	0.463636897220951	0.100507403095953	0.440771171308933	0.18370689323633	0.434009362858554	7112	10156	4843	4072	2862	2112	1685	1326	26	20	16	17	15	17	12271	13042	14252	15002	15429	15788	128	134	138	137	139	137
CD2_BENIGN_LEIOMYOMA_UTERI	70_80	FinnGen	VWXY20_ACCIDENTS	-0.457861334644839	0.19753477323284	-0.536825351133298	-0.613143176261794	-0.432300683231098	0.318777551502683	0.389574540155259	0.246527292375076	0.418034932924637	0.508086953898106	0.455826164332926	0.30169528569012	0.23988048647783	0.422975707428579	0.199084629124005	0.227521427812466	0.342931275208239	0.290684627201341	7412	14755	5403	4379	2860	1956	1474	1002	32	27	16	14	12	12	16575	17599	19118	20022	20504	20976	157	162	173	175	177	177
CD2_BENIGN_LEIOMYOMA_UTERI	70_80	FinnGen	VWXY20_EXTER_CAUSES_MORBIDI_MORTA	-0.162393578774103	0.0490954159848604	-0.365352055488811	-0.367803070371878	-0.665259864388163	0.206424776304922	0.348793947916868	0.268569487564498	0.39039153817414	0.457892931209894	0.509099216477191	0.303930574663853	0.641511866460658	0.854952279228899	0.349344970210081	0.421829527535199	0.191301326220706	0.49702129868571	7314	12323	5261	4337	2867	1950	1478	1038	33	26	17	15	12	12	14206	15130	16600	17517	17989	18429	137	144	153	155	158	158
CD2_BENIGN_LEIOMYOMA_UTERI	70_80	FinnGen	VWXY20_OTHER_EXTER_CAUSES_ACCIDENTAL_INJURY	-0.44085483821879	0.223866728824947	-0.503771499726654	-0.863374660039187	-0.38478029044833	0.382593955219992	0.389550200971727	0.246506210427681	0.418030414456888	0.584370284902186	0.455831544092643	0.301653218504434	0.257759636046522	0.363794446775415	0.228161886073298	0.139556526611997	0.398597734692324	0.204682342517813	7258	14754	5318	4283	2770	1889	1413	955	31	26	15	13	12	12	16506	17541	19054	19935	20411	20869	157	162	173	175	176	176
CD2_BENIGN_LEIOMYOMA_UTERI	70_80	FinnGen	Z21_FACTO_INFLUENCI_HEALTH_STATUS_CONTACT_W_HEALTH_SERVI	-0.173341229938701	-0.0423956582831895	-0.378068376962658	-0.825218076199826	-1.1120719631226	-0.387035894069133	0.328801510243436	0.262372419191147	0.340684246310178	0.464784791975601	0.515518136661917	0.340739419579945	0.598060888364437	0.871632037216856	0.267114318024712	0.0758179644330338	0.0309906527272918	0.256010718023414	8331	5748	5766	5015	3597	2725	2171	1584	40	32	19	14	11	10	8189	8940	10358	11230	11784	12371	84	92	105	110	113	114
CD2_BENIGN_LEIOMYOMA_UTERI	70_80	FinnGen	Z21_OTHER_SPECIAL_EXAM_INVES_PERSONS_WO_COMPLA_REPOR_DIAGNOSIS	-0.635465250968053	-0.0799236150844237	-0.657539358775689	-0.00131635796516245	-1.1496135864779	0.0164603664218346	0.512642079917073	0.334274745697613	0.511452537458586	0.421944480301822	0.71484268311193	0.368609112036222	0.215127618977737	0.811031466999941	0.198571789455712	0.997510809970979	0.107790285633334	0.964382029090067	5292	10763	3577	3112	2090	1572	1223	909	17	15	10	9	7	8	12347	12812	13834	14352	14701	15015	114	116	121	122	124	123
CD2_BENIGN_LEIOMYOMA_UTERI	70_80	FinnGen	Z21_PERSONS_ENCOUNTERI_HEALTH_SERVI_EXAM_INVES	-0.0961975339714387	0.227758996944925	-0.330815807072521	0.179803338137303	-1.01960515810298	-0.0868397630970315	0.333939392857117	0.241581798505886	0.348832614064233	0.306326352012759	0.51006948827127	0.294880505849172	0.773294043124119	0.345792365867326	0.342950724606435	0.557226136978615	0.0456133918259735	0.768382459684693	7812	11025	5054	4463	3237	2525	2077	1606	43	36	22	18	11	13	13610	14201	15427	16139	16587	17058	130	137	151	155	162	160
CD2_BENIGN_OTHERDIGESTIVE	40_50	FinnGen	ASTHMA_EXCL	0.887795048916298	0.391570890567695	0.176629203013035	-0.686444188953691	0.471462231208135	0.544235429590522	0.463552859736767	0.462005232157785	0.588938607241148	1.00694286914915	0.512743982709391	0.328644763496996	0.0554673842273318	0.39669061254297	0.764244996444141	0.4954216108398	0.357840081641821	0.0977220029179395	7707	44944	5324	4554	3389	2603	2236	1732	13	9	8	10	10	10	47090	47860	49025	49811	50178	50682	224	228	229	227	227	227
CD2_BENIGN_OTHERDIGESTIVE	40_50	FinnGen	COPD_EXCL	0.953991311368769	0.452833412527169	0.240165211445347	-0.619942335457272	0.526772421783467	0.228390890264838	0.464146575517	0.462465173604673	0.589239541213103	1.00710221704104	0.51302486851147	0.388504397631013	0.0398436209427944	0.32749450580734	0.683578362343312	0.538178078515076	0.304516038567453	0.556618154731881	7415	44514	5120	4377	3262	2504	2146	1667	13	9	8	9	9	7	46575	47318	48433	49191	49549	50028	221	225	226	225	225	227
CD2_BENIGN_OTHERDIGESTIVE	40_50	FinnGen	E4_ENDONUTRMET	1.7024691494305	0.85059436590032	-0.00530594472912523	0.984271268218223	0.156828859904175	0.750809192198801	0.32438245489108	0.394728724696396	0.716175596917781	0.512789920868252	0.715575608673905	0.418595592056869	1.53476529620306e-07	0.0311709617761276	0.994088750483494	0.0549282332464136	0.826521810778379	0.072870878756801	6694	49761	5147	4301	2773	1899	1471	934	24	14	9	11	8	6	51088	51934	53462	54336	54764	55301	196	206	211	209	212	214
CD2_BENIGN_OTHERDIGESTIVE	40_50	FinnGen	F5_PSYCH	0.737619122672518	1.16947316166345	0.966334835174515	0.501584605807043	-0.448942153235784	0.844098950655753	0.588159863512373	0.392868703356562	0.51139604122365	0.715177114259882	1.00513601345965	0.38685361001798	0.209800817367236	0.00291318437269336	0.0588112479953847	0.483088860028229	0.655129115422572	0.0291125140354764	5035	51279	3629	3008	1976	1479	1235	913	13	12	10	7	7	7	52407	53028	54060	54557	54801	55123	265	266	268	271	271	271
CD2_BENIGN_OTHERDIGESTIVE	40_50	FinnGen	FALLS	-15.0495315144443	-0.00112661074701836	0.0184490338759099	-14.9615974896799	0.189421189077473	0.724052017199268	1267.49730968239	0.584678820596969	0.713038358430883	1466.79653215664	0.712682402443287	0.415234926004293	0.990526601817943	0.998462566569615	0.979357973013096	0.991861570178634	0.790403827000347	0.0812085261176768	5487	56403	4212	3338	2181	1556	1230	815	6	8	6	6	7	6	57370	58244	59401	60026	60352	60767	302	300	302	302	301	302
CD2_BENIGN_OTHERDIGESTIVE	40_50	FinnGen	G6_NEURO	1.44888697932544	0.136607156728339	0.511239677520075	0.128362096398106	0.348149080640513	0.713603568124068	0.337184891925466	0.512855369008867	0.51263286058919	0.716060679901029	0.587506652781223	0.365562017922653	1.73117094531769e-05	0.789957462531153	0.318627503410879	0.857732392318325	0.553457267067938	0.0509295957279797	8374	48199	6394	5268	3488	2384	1902	1286	19	12	12	11	11	8	49956	51082	52862	53966	54448	55064	204	211	211	212	212	215
CD2_BENIGN_OTHERDIGESTIVE	40_50	FinnGen	H7_EYE_ADNEXA	0.596146942424649	0.855604954550952	-14.0574479615441	1.12302057005984	0.931177958922315	0.525177021106976	0.588603443655954	0.422936422708641	868.49614939866	0.512082437891363	0.511248378473789	0.417034304979339	0.311148091696202	0.0430720331486147	0.987086032595489	0.0283040329561105	0.0685489981279076	0.207917040284561	6052	51260	4458	3704	2406	1737	1428	1070	13	12	10	13	9	6	52609	53363	54661	55330	55639	55997	232	233	235	232	236	239
CD2_BENIGN_OTHERDIGESTIVE	40_50	FinnGen	I9_CVD	1.38591785642395	0.0263207219132808	0.898760908603492	-0.0899530537827843	0.43650781334939	0.442838489787718	0.340195562059915	0.513648646583082	0.395804287149285	0.716673465987905	0.512087751558835	0.366430555875223	4.6235167251437e-05	0.959132160330905	0.0231639032518081	0.900116089584977	0.393987554491078	0.226847481268004	9351	46205	7119	5890	4205	3060	2366	1554	24	17	13	9	10	8	48254	49483	51168	52313	53007	53819	159	166	170	174	173	175
CD2_BENIGN_OTHERDIGESTIVE	40_50	FinnGen	ILD_DIFF_DG	0.952990442788211	0.452038064411147	0.23978475266596	-0.620089655891507	0.526620124919634	0.228553647131229	0.464135752870396	0.462455658344087	0.589235981498224	1.00710200249946	0.513024265135263	0.388505405918399	0.0400475629445128	0.328334883489163	0.684050732282354	0.538081425316952	0.304655305410946	0.556337998826202	7419	44505	5125	4381	3263	2504	2146	1666	13	9	8	9	9	7	46565	47309	48427	49186	49544	50024	221	225	226	225	225	227
CD2_BENIGN_OTHERDIGESTIVE	40_50	FinnGen	K11_GIDISEASES	2.53780571284313	0.842970608503677	1.30738922661844	0.977483647528509	0.0729545270021048	0.897524913506278	0.266275281989828	0.434335869367677	0.40603629119548	0.521594419412221	0.721754228513044	0.322738841025224	1.56136467185426e-21	0.0522793134463061	0.0012824306270882	0.0609262750592639	0.919487383806629	0.00541978424912939	9272	38710	6619	5642	3919	2980	2522	1855	33	19	17	13	11	11	41206	42183	43906	44845	45303	45970	124	138	140	144	146	146
CD2_BENIGN_OTHERDIGESTIVE	40_50	FinnGen	KRA_PSY_ANYMENTAL	0.766108934638412	1.20017102221842	0.993449101873407	0.529440739413531	-0.416653872270232	0.730507824999508	0.588435099975526	0.393253372710105	0.51172034013448	0.715427929195711	1.00526484853431	0.416673217188547	0.192935885947086	0.00227395813659179	0.0522109072514031	0.459279578470528	0.678528658265694	0.0795691900117496	5018	51376	3608	2985	1976	1475	1231	912	13	12	10	6	6	6	52509	53132	54141	54642	54886	55205	264	265	267	271	271	271
CD2_BENIGN_OTHERDIGESTIVE	40_50	FinnGen	M13_DORSOPATHY	-0.021122001944774	0.62153424765798	0.513639250785351	0.457246898495308	0.543306136505908	0.315040510959329	0.715546598138067	0.421521800336567	0.51057009029679	0.586609714444761	0.509736763740215	0.416890556490968	0.976450908810085	0.140346792354425	0.314410162154794	0.435700670098673	0.286488609983864	0.449834381477976	6621	51675	4849	4125	2913	2223	1855	1238	15	15	15	13	10	6	53191	53915	55127	55817	56185	56802	241	241	241	243	246	250
CD2_BENIGN_OTHERDIGESTIVE	40_50	FinnGen	M13_DORSOPATHYOTH	0.0832194203739719	0.724034393184803	0.612516419001316	0.1432056796232	-0.0594950818523923	0.561780894055205	0.715590995812767	0.42172020300717	0.510733769567626	0.714737931186305	0.714146096671041	0.387762188891186	0.907419007836277	0.0860048219317161	0.230416331167431	0.841198178629957	0.933605527244191	0.147399902506241	6032	51156	4384	3734	2633	2044	1697	1151	13	14	12	10	8	7	52554	53204	54305	54894	55241	55787	237	236	238	240	242	243
CD2_BENIGN_OTHERDIGESTIVE	40_50	FinnGen	M13_MUSCULOSKELETAL	0.668319645199374	0.759305723564379	-0.0538886183998665	-0.246933456771485	0.905114343315947	0.222900642238565	0.469263054317513	0.360198578752597	0.593087217518552	0.719997939956906	0.376663640283448	0.333170020739124	0.154391543092309	0.0350292797619913	0.927602877704497	0.731625456207069	0.0162621772755384	0.503476526330732	11789	36538	8410	7231	5276	4097	3464	2459	21	20	18	18	17	10	39744	40923	42878	44057	44690	45695	152	153	155	155	156	163
CD2_BENIGN_OTHERDIGESTIVE	40_50	FinnGen	N14_FEMALEGENNONINF	0.544120901160659	-0.264395404308102	0.608346515187376	-0.0810696844715109	0.841029498291614	0.00912026689211111	0.472428801727911	0.59602168825156	0.470833722352904	0.722607442665085	0.433080928437193	0.425470627643365	0.249422924400325	0.657331583232805	0.196335560861888	0.910672367908008	0.0521409201264133	0.982898084072618	7258	20722	5358	4259	2632	1984	1668	1354	11	13	14	12	11	6	22497	23596	25223	25871	26187	26501	114	112	111	113	114	119
CD2_BENIGN_OTHERDIGESTIVE	40_50	FinnGen	N14_GENITOURINARY	0.908042188699577	0.687185972563466	0.748975552040637	0.789910583544388	1.27343210620294	0.284915812816296	0.405620316647926	0.381103764042765	0.432354225701566	0.469929131169978	0.346061699865917	0.35475305080059	0.0251786553749303	0.0713651876333868	0.0832167347380931	0.0927795673312885	0.000233432121119932	0.421894720200568	10020	36553	7309	5933	3732	2818	2374	1868	21	24	21	21	17	9	39076	40452	42653	43567	44011	44517	167	164	167	167	171	179
CD2_BENIGN_OTHERDIGESTIVE	40_50	FinnGen	NEURODIS	1.49484204776586	0.19722945478132	0.787609280756441	0.175952644196977	0.695997547752822	0.927271003886258	0.357067238012494	0.525938813476998	0.475820775727754	0.725499132576609	0.523982639389281	0.360876861834586	2.83358622493808e-05	0.707657073293618	0.0978708386106309	0.808372355035436	0.184084434759316	0.0101847096294147	8766	24247	6669	5498	3664	2546	2003	1374	20	13	14	13	13	9	26231	27402	29236	30354	30897	31526	93	100	99	100	100	104
CD2_BENIGN_OTHERDIGESTIVE	40_50	FinnGen	PAIN	1.73603322809343	1.16453721401719	0.623719461153413	-0.565767978041796	1.33513343583301	0.707333253385987	0.348995767148255	0.362618247949502	0.520125492543173	1.01043934070487	0.361362588468478	0.322622415094177	6.54609945905555e-07	0.00132058278589951	0.230461420619753	0.575532127923664	0.000220129580799131	0.028347087933827	9542	39448	6526	5561	4081	3182	2828	2151	23	18	17	17	19	11	42273	43238	44718	45617	45971	46648	168	173	174	174	172	180
CD2_BENIGN_OTHERDIGESTIVE	40_50	FinnGen	PULMONARYDG	0.912911919387202	0.416643160553478	0.19749068953369	-0.666476907599114	0.491897837512492	0.56932307422238	0.463588685977831	0.46203195863493	0.588950345213802	1.0069674248789	0.51282737620438	0.328818952103259	0.0489268905333615	0.367182967769801	0.737378765184561	0.508057481497829	0.337464071941625	0.0833772266646715	7499	44794	5171	4427	3298	2540	2184	1703	13	9	8	10	10	10	46885	47629	48758	49516	49872	50353	224	228	229	227	227	227
CD2_BENIGN_OTHERDIGESTIVE	40_50	FinnGen	R18_ABDOMI_PELVIC_PAIN	2.38867681329142	0.769525589238687	0.755806907179874	-0.142214008326887	1.19567778867751	0.570681985582226	0.307609853469797	0.516109920870336	0.591438261857621	1.00835626743425	0.464295910302551	0.421027745326828	8.1464697335157e-15	0.135958596754298	0.201279946595137	0.887841914938321	0.0100167815306105	0.175274282896881	5149	48031	3461	2970	2135	1645	1448	1166	17	9	10	9	10	6	49498	49989	50824	51314	51511	51793	204	212	211	212	211	215
CD2_BENIGN_OTHERDIGESTIVE	40_50	FinnGen	R18_SYMPTOMS_SIGNS_ABNORMAL_CLINI_LABOR_FINDI_NOT_ELSEW_CLASSIFIED	2.12329635853354	1.32768568859393	1.10963153500128	0.402017701585973	1.39148665575622	0.883520878321984	0.361817326388951	0.404311456267535	0.488375575811883	0.733971364197122	0.424017965907196	0.337797106976154	4.39965218909972e-09	0.00102410629553789	0.0230812885261861	0.58387771549717	0.00103194628256952	0.00890872325501213	11428	30896	7890	6771	5077	3997	3468	2637	24	18	15	14	16	11	34307	35426	37120	38200	38729	39560	103	109	112	113	111	116
CD2_BENIGN_OTHERDIGESTIVE	40_50	FinnGen	R18_SYMPTOMS_SIGNS_INVOLVI_DIGES_SYSTEM_ABDOMEN	2.68732643748634	0.924211110659783	0.694840930176012	-0.200943286644179	1.15600178181814	0.524030698072428	0.264120275449559	0.464817740804425	0.591247846502325	1.0081449006576	0.463924444019939	0.42076789325526	2.573726644658e-24	0.0467751925855024	0.239910339414863	0.842012555535071	0.0127101552969214	0.212979196687765	5765	48756	3937	3338	2384	1818	1575	1240	24	10	10	9	10	6	50354	50953	51907	52473	52716	53051	206	220	220	221	220	224
CD2_BENIGN_OTHERDIGESTIVE	40_50	FinnGen	ST19_INJURY_POISO_CERTA_OTHER_CONSE_EXTER_CAUSES	0.0974115145779245	0.52524065106512	0.0342664433313111	0.28466628798072	0.36109455189082	0.0127634171816697	0.594687305456404	0.4011506188049	0.592474357638557	0.592621671186849	0.5166020453722	0.421658050769634	0.869886296269237	0.190420809659237	0.953879132725259	0.630977979458849	0.484564464234246	0.975852047483634	10097	33838	7283	6195	4362	3241	2799	2038	16	16	12	12	9	6	36483	37571	39404	40525	40967	41728	153	153	157	157	160	163
CD2_BENIGN_OTHERDIGESTIVE	40_50	FinnGen	VWXY20_ACCIDENTS	0.553801249085439	-0.00315778232492816	-0.537105930726663	-0.233621957248251	0.312292036479634	0.509873004273747	0.422449377337778	0.458650016705655	0.714277220269024	0.714433162784045	0.509482263183253	0.363257512639137	0.189881664689869	0.994506648280099	0.452076770809485	0.743665436500593	0.539903063230432	0.16043409134929	10020	47398	7544	6222	4159	2981	2401	1560	16	12	10	11	10	8	49597	50919	52982	54160	54740	55581	261	265	267	266	267	269
CD2_BENIGN_OTHERDIGESTIVE	40_50	FinnGen	VWXY20_EXTER_CAUSES_MORBIDI_MORTA	1.09667459471589	0.323829808718426	0.0532601482316889	0.381785353258495	0.55521516372234	0.605580394957772	0.355843680623272	0.42506672537697	0.589148787899385	0.589284603242112	0.512884272581149	0.389379991332538	0.00205684009287061	0.446159752108947	0.927967875998326	0.517062957549104	0.279014882670281	0.119888274683549	9690	39582	7348	6086	4008	2733	2189	1424	21	15	13	12	9	7	41709	42971	45049	46324	46868	47633	194	200	202	203	206	208
CD2_BENIGN_OTHERDIGESTIVE	40_50	FinnGen	VWXY20_OTHER_EXTER_CAUSES_ACCIDENTAL_INJURY	0.376097684254948	0.0111157847535117	-0.501256717016303	-0.187304371422959	0.0856717291111777	0.60847100824542	0.460032806496171	0.45847232729847	0.714147717871528	0.714329579012159	0.58543546112717	0.363190928325393	0.413616840947864	0.980656969552326	0.482744643316945	0.793159530662838	0.883654198809033	0.0938660738458618	9546	47192	7261	5946	3924	2765	2220	1412	15	12	9	10	9	8	49200	50515	52537	53696	54241	55049	262	265	268	267	268	269
CD2_BENIGN_OTHERDIGESTIVE	40_50	FinnGen	Z21_FACTO_INFLUENCI_HEALTH_STATUS_CONTACT_W_HEALTH_SERVI	1.79559573842951	1.20810273908574	1.45055627561466	1.34638564073439	1.2587156252034	0.54373895178173	0.409666310824024	0.405713630879611	0.389640139461675	0.409391086339039	0.363024129227656	0.273603126209395	1.17018989121415e-05	0.00290398470915738	0.000197017647092778	0.00100632751184052	0.000525703688262948	0.0468861424306486	12766	22529	6964	6483	5380	5044	5032	4753	27	26	30	32	28	20	28176	28657	29760	30096	30108	30387	128	129	125	123	127	135
CD2_BENIGN_OTHERDIGESTIVE	40_50	FinnGen	Z21_PERSONS_ENCOUNTERI_HEALTH_SERVI_EXAM_INVES	1.59712312782134	0.810366826976482	0.782628099960223	0.574833491653805	1.15931753257692	0.57308442691602	0.337191232149737	0.381700749796083	0.432527794918192	0.520550190079965	0.361336037072474	0.322480749564313	2.17387135588754e-06	0.0337503097626991	0.0703844657209875	0.269471422783436	0.00133466736942638	0.0755498054640374	11293	39670	7685	6744	5029	3996	3414	2606	30	22	21	16	18	11	43079	44020	45735	46768	47350	48158	169	177	178	183	181	188
CD2_BENIGN_OTHERDIGESTIVE	50_60	FinnGen	AB1_INFECT_PARASIT	0.698850344270983	0.751311479149879	0.0960134578551328	-0.630651861878468	-0.0140484378770933	0.922299303723305	0.41616632559925	0.341731227900928	0.582245305320741	1.00297182364397	0.710844867650602	0.337304540456318	0.0931019071156479	0.0279102921398287	0.869021060703578	0.52949098107273	0.984232421764876	0.00625088384209784	6466	73438	5020	3932	2456	1637	1217	867	18	15	8	9	9	9	74389	75477	76953	77772	78192	78542	477	480	487	486	486	486
CD2_BENIGN_OTHERDIGESTIVE	50_60	FinnGen	AUTOIMMUNE	0.841316440158994	-0.133599647692974	0.151248556854872	-0.105380701438318	0.32428429676631	0.379174506143911	0.362818455812793	0.453784649258584	0.453615067954009	0.582287289843002	0.452912790716119	0.338050210599499	0.0204039388658681	0.768443095784661	0.738810245311888	0.856385501741139	0.473993068612309	0.262010670209196	6851	75732	4815	4374	3247	2493	1908	1326	23	16	17	14	13	9	77291	77732	78859	79613	80198	80780	454	461	460	463	464	468
CD2_BENIGN_OTHERDIGESTIVE	50_60	FinnGen	CD2_BENIGN_LEIOMYOMA_UTERI	0.802265120802389	0.0173223002695383	0.388173003687175	0.153784745019191	0.36528189059028	-0.0225226501322096	0.511374272458923	0.585197349687713	0.508587316287814	0.583953687944956	0.454228770584536	0.382940322694404	0.116684903053354	0.976385440150728	0.445321660537513	0.792280110496822	0.421292776062117	0.953099429561373	3150	42694	1808	1695	1419	1302	1238	929	10	12	12	13	12	7	43712	43825	44101	44218	44282	44591	314	312	312	311	312	317
CD2_BENIGN_OTHERDIGESTIVE	50_60	FinnGen	CD2_BENIGN_LEIOMYOMA_UTERI_EXALLC	0.850885468102829	0.0707804405619635	0.441834256334633	0.210042647726635	0.422841193269779	0.0589288126041018	0.514566696396815	0.587431702833498	0.51105448488291	0.585940788490943	0.456486785440279	0.385088735988502	0.098209611273242	0.904093929193632	0.387283568061586	0.719991035908299	0.354292959569762	0.878377313645995	3150	33757	1808	1695	1419	1302	1238	929	10	12	12	13	12	7	34867	34980	35256	35373	35437	35746	222	220	220	219	220	225
CD2_BENIGN_OTHERDIGESTIVE	50_60	FinnGen	DM_COMORB_EXMORE	0.83394390988651	0.346284656019793	-0.162221923919148	-0.154810356730745	0.569183074421221	0.772890383720199	0.342007655286075	0.360940472630942	0.581887641413923	0.710887969335972	0.50507382879119	0.382567069097769	0.0147533416251054	0.337359554040397	0.780409328223603	0.827608009219737	0.259771890177555	0.0433549522731996	7591	72272	6319	5033	3185	2019	1403	786	22	16	8	8	7	7	73133	74419	76267	77433	78049	78666	389	395	403	403	404	404
CD2_BENIGN_OTHERDIGESTIVE	50_60	FinnGen	E4_ENDONUTRMET	0.232800086559663	0.520558496936511	-0.0633452914351831	0.557132727444207	0.388864308776686	0.560115499364501	0.363676586860559	0.2625252124427	0.415878534184536	0.36229305756386	0.385626929551692	0.295091361774555	0.522088456702265	0.0473797696476163	0.878937067605605	0.124098560875588	0.313264821123789	0.0576817561849228	13117	65273	10183	8566	5633	3902	2805	1793	36	32	22	19	16	12	67817	69434	72367	74098	75195	76207	354	358	368	371	374	378
CD2_BENIGN_OTHERDIGESTIVE	50_60	FinnGen	E4_PCOS_CONSORTIUM_EXCLUSIONS	0.689031918573886	0.477461066465615	0.397645992372618	0.197458890058711	0.590807810609016	0.0991138400572601	0.508381527959923	0.455076631502912	0.507124148219166	0.583096422333954	0.415117298432367	0.358776335533655	0.175307941842596	0.294091473488003	0.432969926298953	0.734882085673996	0.15466919982126	0.782352037536169	3797	84605	2315	2089	1618	1424	1348	1018	11	14	12	14	13	8	85473	85699	86170	86364	86440	86770	603	600	602	600	601	606
CD2_BENIGN_OTHERDIGESTIVE	50_60	FinnGen	E4_THYROID	0.422333453286032	-0.107963104342159	-0.532681589611486	0.644309032758517	0.598473706177506	0.605900792739504	0.506188284652172	0.505345676934262	0.710793550396892	0.452979724608915	0.452379456764228	0.357733556944187	0.404089061458889	0.830826177494742	0.453605213107059	0.154916137582834	0.185853252992195	0.090318335982417	4512	84205	3154	2958	2261	1728	1280	830	15	13	14	14	13	8	84983	85179	85876	86409	86857	87307	565	567	566	566	567	572
CD2_BENIGN_OTHERDIGESTIVE	50_60	FinnGen	E4_THYROID_CTRL_EXCLUSION	0.875533466386298	-0.024419340496732	-0.13940654006281	0.107453013478254	0.247593721968119	0.572202682796732	0.343891830440927	0.415938008700075	0.506174027033345	0.506198656654067	0.453353273476304	0.294409615420453	0.0108978926247634	0.953183821909804	0.782999514935552	0.831892970242082	0.584970668340813	0.0519485618036274	7695	72893	5432	4882	3575	2756	2119	1481	25	18	19	17	16	12	74701	75251	76558	77377	78014	78652	430	437	436	438	439	443
CD2_BENIGN_OTHERDIGESTIVE	50_60	FinnGen	FG_CVD	0.948648209722746	0.357486217428913	0.337515085887602	-0.4809172690172	0.783997428538607	0.532473093792468	0.266526252220256	0.290663302685994	0.344329382453238	0.583809360616593	0.300411050401329	0.24544668775612	0.000371837568926415	0.218735299688158	0.326982495259405	0.410077429059312	0.00906086862780683	0.0300520046747441	15430	56585	11743	9511	6615	4806	3747	2550	39	27	25	25	26	18	59977	62209	65105	66914	67973	69170	256	268	270	270	269	277
CD2_BENIGN_OTHERDIGESTIVE	50_60	FinnGen	FG_HYPERTENSION	1.06008864179177	0.533660452629547	0.541725236020118	-0.136877529596009	0.731115426394784	0.351175024010935	0.292594532305732	0.3141551207563	0.364270177483369	0.583972800489219	0.363457631446883	0.323759235049139	0.000291134038163178	0.0893726337484589	0.136974588274314	0.814682028692374	0.0442667478746608	0.278063604700717	10266	53859	7976	6265	4424	3191	2474	1617	33	24	19	19	17	10	55868	57579	59420	60653	61370	62227	248	257	262	262	264	271
CD2_BENIGN_OTHERDIGESTIVE	50_60	FinnGen	G6_NEURO	0.704810041959809	0.477296205972728	0.226949903244661	0.193589937251113	0.278007447902054	0.324496783394085	0.301688613494357	0.279627024350524	0.386642999657888	0.454706006858175	0.415785803773116	0.307319881828423	0.0194799391515185	0.0878400836459721	0.557220273868557	0.67029185946172	0.50373063146635	0.291017293755181	13807	64447	10458	8721	5494	3808	2863	2047	37	27	17	14	13	11	67357	69094	72321	74007	74952	75768	402	412	422	425	426	428
CD2_BENIGN_OTHERDIGESTIVE	50_60	FinnGen	H7_EYE_ADNEXA	0.684697480060301	0.341383128696323	-0.21573732328152	0.179442806843361	0.334863261678119	0.467836459966896	0.312366397973677	0.311039145000854	0.505826080914409	0.505821921156646	0.453171153337145	0.32103670306739	0.0283817407082251	0.272398065393181	0.669739947708824	0.722773215478904	0.459947492551729	0.145042463029824	11244	71016	8860	7153	4410	2877	2107	1437	27	19	16	13	12	10	72954	74661	77404	78937	79707	80377	419	427	430	433	434	436
CD2_BENIGN_OTHERDIGESTIVE	50_60	FinnGen	I9_CVD	1.06752086208646	0.381692751772187	0.546600225030239	0.0303379403393297	0.673745734921613	0.571949147847761	0.263006664922766	0.293803041418233	0.316551506356489	0.457576885900135	0.31559772263823	0.236256485915563	4.93019243196746e-05	0.193894172895568	0.0842154599684683	0.947137951813284	0.0327753522692401	0.0154828889437348	17056	50007	12584	10430	7416	5462	4343	3073	44	31	28	27	26	20	54225	56379	59393	61347	62466	63736	210	223	226	227	228	234
CD2_BENIGN_OTHERDIGESTIVE	50_60	FinnGen	I9_HYPERTENSION	0.993664916473602	0.451740924976512	0.459266246996625	-0.224130168094857	0.645793700352342	0.228665111600805	0.288266850462455	0.310442260872637	0.361083571198313	0.581979344716083	0.360396492474296	0.320703914039412	0.000566782475404663	0.145626964705547	0.203404663472647	0.700150696760282	0.073149330296047	0.475839542448622	10266	74013	7976	6265	4424	3191	2474	1617	33	24	19	19	17	10	75871	77582	79423	80656	81373	82230	399	408	413	413	415	422
CD2_BENIGN_OTHERDIGESTIVE	50_60	FinnGen	I9_HYPTENS	0.9939307717676	0.451954129812302	0.45973813220487	-0.22356382525046	0.646484038620898	0.228489982159151	0.28826814689922	0.310442338264962	0.361084139701709	0.581980105752115	0.360398814300854	0.320704038772929	0.00056488315320108	0.145437072517793	0.202941376772191	0.700872154946953	0.0728448109705249	0.476177689671059	10262	74007	7972	6263	4422	3189	2472	1617	33	24	19	19	17	10	75865	77574	79415	80648	81365	82220	399	408	413	413	415	422
CD2_BENIGN_OTHERDIGESTIVE	50_60	FinnGen	K11_GIDISEASES	2.13981347559021	1.11554339063526	0.484835249528983	0.898566832949948	0.176173427843304	0.57509943876021	0.21916948512283	0.275301364945137	0.424138185374972	0.395331572224195	0.512270357013371	0.288702974002741	1.61831593691826e-22	5.07641139093463e-05	0.25299424576577	0.0230295078856419	0.730916130228368	0.0463698742301709	14222	50128	10385	8672	5867	4379	3532	2590	54	29	17	18	15	13	53719	55432	58237	59725	60572	61514	192	217	229	228	231	233
CD2_BENIGN_OTHERDIGESTIVE	50_60	FinnGen	K11_OESSTODUO	2.33311295769492	1.20707676735909	0.310757905192104	-13.9374875120062	0.549193517841704	0.623306666138882	0.218137442904536	0.309809232506134	0.581766181155707	851.663843694474	0.581360496322139	0.41156885051325	1.06715436961879e-26	9.77162656532644e-05	0.593228840967659	0.986943193803407	0.344827643017226	0.129907915387445	4992	85224	3823	3099	1972	1348	1025	764	38	15	8	7	7	6	85871	86595	87722	88346	88669	88930	484	507	514	515	515	516
CD2_BENIGN_OTHERDIGESTIVE	50_60	FinnGen	M13_ARTHROPATHIES	0.30148129246259	0.0299422284643824	-0.436996709324014	-0.851751498516073	-0.0767785956226035	0.476460792481627	0.363256959318163	0.342349973361531	0.505968057412004	0.711411711945308	0.453438587430687	0.255827933361349	0.406573001015589	0.930305182891742	0.387761295125546	0.23120155367367	0.865540827473805	0.0625429582071466	11786	64594	8783	7345	5038	3666	2953	2091	24	19	15	15	18	16	67158	68596	70903	72275	72988	73850	415	420	424	424	421	423
CD2_BENIGN_OTHERDIGESTIVE	50_60	FinnGen	M13_DORSALGIA	0.269553892142534	-0.378786703122596	0.498094626608996	0.754183154295342	-0.271730456820248	0.293075878917604	0.507432686243977	0.582708413420064	0.45386272605692	0.454011180072638	0.710842476468517	0.411836152742041	0.595272479063777	0.515663140645142	0.272441859722143	0.0966822267167573	0.702264544144967	0.476692544786662	5936	68738	4357	3612	2422	1745	1387	978	15	14	13	10	6	6	69861	70606	71796	72473	72831	73240	441	442	443	446	450	450
CD2_BENIGN_OTHERDIGESTIVE	50_60	FinnGen	M13_DORSOPATHY	-0.196597469495013	-1.29208256047269	-0.285693481087257	0.360346902658783	0.0291380145937704	0.231188494296921	0.506793897260706	0.711162819813602	0.505541029909127	0.415193511229104	0.452830193604013	0.29337596083234	0.698072344398744	0.0692387079526328	0.571989274509634	0.385448479963032	0.948694369747892	0.430680282902063	9839	70481	6993	5923	4191	3113	2549	1920	14	14	17	15	12	12	72841	73911	75643	76721	77285	77914	472	472	469	471	474	474
CD2_BENIGN_OTHERDIGESTIVE	50_60	FinnGen	M13_DORSOPATHYOTH	0.354040446290368	-1.8401479799855	0.266426307766076	0.498271451283726	0.341127849080439	0.37530657927771	0.416644316446111	1.00293243030749	0.415113427635423	0.415240156806013	0.414564624999838	0.30682415718777	0.395468179745906	0.0665401235376151	0.520992866051981	0.230154994748155	0.410588706846488	0.2212550637509	8466	69806	5958	5032	3553	2641	2195	1665	16	15	19	15	13	11	71832	72758	74237	75149	75595	76125	466	467	463	467	469	471
CD2_BENIGN_OTHERDIGESTIVE	50_60	FinnGen	M13_INTERVERTEB	0.109756035963988	-1.04276943963294	0.297378057902889	0.526032458924862	0.59975163798555	0.312987487490421	0.712225302182994	1.00313967279152	0.582734672235237	0.582739359299032	0.505764354858803	0.411969902823401	0.877528544775404	0.298569593741761	0.609831019651705	0.366690931113439	0.235688587869902	0.447413680392346	3940	67161	2628	2278	1748	1345	1174	922	6	9	11	8	8	6	68041	68391	68921	69324	69495	69747	426	423	421	424	424	426
CD2_BENIGN_OTHERDIGESTIVE	50_60	FinnGen	M13_MUSCULOSKELETAL	0.713944052361652	-0.487648937176688	-1.31982621365327	0.286907518929791	-0.582612552631147	0.409203514842691	0.29829229528784	0.420891340106335	0.714357045810627	0.36790049373464	0.509356956209311	0.215657978906746	0.0166913115605447	0.246615169932807	0.0646642554701284	0.435478661587108	0.252698392267495	0.0577665646144956	17605	43867	12341	10710	7901	6124	5034	3763	27	18	21	25	23	24	48839	50470	53279	55056	56146	57417	265	274	271	267	269	268
CD2_BENIGN_OTHERDIGESTIVE	50_60	FinnGen	M13_OTHERJOINT	-0.537361605371346	-0.0372095611243727	-1.35230769837704	-0.416970796115568	-0.225994315845825	0.581205272640474	0.712774922303653	0.454939170293904	1.00339006635409	0.71196042323078	0.582687707226528	0.283059446036123	0.450908772310368	0.934813557274728	0.177742416205062	0.558100191479184	0.698128453062833	0.0400437264296772	6883	60502	4819	4121	2991	2244	1941	1468	11	10	9	12	14	13	62173	62871	64001	64748	65051	65524	382	383	384	381	379	380
CD2_BENIGN_OTHERDIGESTIVE	50_60	FinnGen	M13_SOFTTISSUE	0.432948314666852	-0.0890581549127195	-0.999884695976946	0.368173788930088	-0.146547922976901	0.0905814889661611	0.363672441703805	0.385957690857534	0.711331697954884	0.41539195283775	0.505342547061503	0.337621604306392	0.233853955808803	0.817512212191116	0.159827540234789	0.375440454661538	0.771818380762297	0.788473848949364	11673	71326	8663	7304	4923	3581	2782	1919	22	16	14	17	13	9	73845	75204	77585	78927	79726	80589	469	475	477	474	478	482
CD2_BENIGN_OTHERDIGESTIVE	50_60	FinnGen	N14_FEMALEGENNONINF	0.783230022025392	0.151789567356469	0.248748298733904	0.548022362182051	0.27568012374501	-0.197352804457523	0.314265700324052	0.397040271002079	0.46358837713975	0.42566663023526	0.423769096934567	0.363810398099291	0.0126935143099455	0.702236852692299	0.591563653047478	0.197939238448577	0.515341376888049	0.587501247170908	10737	22647	8069	6178	2917	2438	2206	1724	27	19	17	16	13	8	25120	27011	30272	30751	30983	31465	168	176	178	179	182	187
CD2_BENIGN_OTHERDIGESTIVE	50_60	FinnGen	N14_GENITOURINARY	0.726919068462	0.678670531559335	0.0786560816444896	0.0569555127522157	0.532427551175712	0.281481933997074	0.308169801897316	0.286450546220045	0.459297027489521	0.511480772019122	0.368669684870209	0.279523811076	0.0183328290500201	0.0178246087413024	0.864024684702827	0.91133550734473	0.148686697262043	0.313932270638948	15172	51499	11474	8983	4839	3737	3191	2388	31	24	16	20	20	14	54857	57348	61492	62594	63140	63943	309	316	324	320	320	326
CD2_BENIGN_OTHERDIGESTIVE	50_60	FinnGen	NEURODIS	1.1675167298619	0.69897169415675	0.435419261112587	0.58586674566439	0.463390865154883	0.339169424947817	0.292142809787533	0.297631474530168	0.39982989888606	0.42876612108484	0.4274202412627	0.329483754824978	6.43156284751507e-05	0.0188518903202409	0.276148921208204	0.171812923625342	0.278294966719692	0.303293391823499	14686	29284	11098	9247	5912	4117	3126	2228	40	27	16	14	12	10	32659	34510	37845	39640	40631	41529	173	186	197	199	201	203
CD2_BENIGN_OTHERDIGESTIVE	50_60	FinnGen	PAIN	1.22464256399323	0.888388936529307	0.710976594680531	0.694477003016014	0.868580117554483	0.667616532882813	0.286514378678494	0.276317433324138	0.347565316263006	0.390778747146903	0.329796558188503	0.245044608483458	1.91756280839006e-05	0.00130397843601294	0.0407965960067132	0.075541647223723	0.00844639066062775	0.00644049018385759	13037	57869	9211	7746	5337	4005	3317	2532	42	37	29	27	22	18	61301	62766	65175	66507	67195	67980	352	357	365	367	372	376
CD2_BENIGN_OTHERDIGESTIVE	50_60	FinnGen	R18_ABDOMI_PELVIC_PAIN	1.70730901435013	1.02322744175244	0.635577176862452	-0.725775488848847	0.90112609330677	0.666057154913767	0.273421606268726	0.313217594011172	0.455137609500557	1.00372181341816	0.416251331424275	0.322036383222068	4.25876794094769e-10	0.00108760429116105	0.162578854041953	0.469628091835033	0.0303983648383945	0.0386149432885006	6637	71356	4798	3947	2529	1856	1509	1181	31	21	14	16	15	10	72743	73594	75012	75685	76032	76360	421	431	438	436	437	442
CD2_BENIGN_OTHERDIGESTIVE	50_60	FinnGen	R18_GENERAL_SYMPTOMS_SIGNS	0.221949384729181	0.238101879063849	-0.127132131885243	-0.154193528437812	0.881497775383436	0.554675164099157	0.454032168264485	0.384662250563245	0.581756437920914	0.71091208430529	0.413989121595744	0.381579213072105	0.624954509484607	0.535923301883785	0.827014984589228	0.828289898123223	0.0332312975141059	0.146048789408895	7580	79474	5836	4643	2844	1798	1324	938	15	12	9	9	10	7	80667	81860	83659	84705	85179	85565	536	539	542	542	541	544
CD2_BENIGN_OTHERDIGESTIVE	50_60	FinnGen	R18_SYMPTOMS_SIGNS_ABNORMAL_CLINI_LABOR_FINDI_NOT_ELSEW_CLASSIFIED	1.70441545276962	0.788369685958491	0.562424115150544	0.121118782401337	1.06648060110925	0.915039041305364	0.244775243472258	0.294281974079981	0.374331954987539	0.515095759747196	0.312390591243934	0.230847647703038	3.32663059274834e-12	0.00738511790057353	0.13297467887377	0.814101330862518	0.000640322805169003	7.37591827687033e-05	17443	42484	12509	10635	7431	5524	4406	3369	46	31	25	26	28	22	47178	49052	52256	54163	55281	56318	194	209	215	214	212	218
CD2_BENIGN_OTHERDIGESTIVE	50_60	FinnGen	R18_SYMPTOMS_SIGNS_INVOLVI_CIRCULATO_RESPI_SYSTEMS	1.03064198758632	0.490643239601418	-0.0914526564832592	0.811227506212199	0.731313984850128	0.621847867878758	0.289039567613663	0.311267804887861	0.505890901569001	0.38559465579179	0.384982149755421	0.321651071934999	0.000362821183521819	0.11496275102777	0.856543831958236	0.0353928485548966	0.0574849864070446	0.0531993090488105	10533	74603	8051	6648	4246	2884	2133	1509	34	26	17	21	14	10	76615	78018	80420	81782	82533	83157	436	444	453	449	456	460
CD2_BENIGN_OTHERDIGESTIVE	50_60	FinnGen	R18_SYMPTOMS_SIGNS_INVOLVI_DIGES_SYSTEM_ABDOMEN	2.02409362920628	0.972519891089831	0.980467320898156	-0.82258459732245	0.956153312788313	0.869021691126936	0.222107147786499	0.300398910462664	0.363144987220015	1.00353576747296	0.386306314368747	0.283898543614792	8.00311160371853e-20	0.00120612304113176	0.0069353334539043	0.412394918136914	0.0133192546918412	0.002205776873956	7850	72853	5770	4670	2947	2105	1715	1320	43	25	19	18	19	13	74451	75551	77274	78116	78506	78901	439	457	463	464	463	469
CD2_BENIGN_OTHERDIGESTIVE	50_60	FinnGen	ST19_INJURY_POISO_CERTA_OTHER_CONSE_EXTER_CAUSES	0.556959994116906	-0.310318404591838	0.428537374716653	0.120675272107037	0.65653993148188	0.375323350133323	0.348747441089705	0.419176089137903	0.346406635230628	0.457212747527632	0.328875224032354	0.258622127514931	0.11025910433358	0.459114586058797	0.216052396295396	0.79182861408062	0.045899187031562	0.146712424590575	14638	47425	10429	8808	6263	4647	3695	2799	31	28	27	25	25	16	51291	52912	55457	57073	58025	58921	312	315	316	318	318	327
CD2_BENIGN_OTHERDIGESTIVE	50_60	FinnGen	VWXY20_OTHER_EXTER_CAUSES_ACCIDENTAL_INJURY	0.424546175849026	0.318086247568936	-0.0404432769188719	0.130766408224537	-0.165877749770248	-0.122184886595858	0.326998002321185	0.287845500393969	0.415476439507282	0.454097939782618	0.505637145649357	0.412694090672062	0.194179361447544	0.26913404466881	0.922454861766595	0.773369998743363	0.742868648120984	0.767179312360833	14345	66904	10626	8596	5642	3894	2941	2140	34	27	18	14	10	6	70121	72151	75105	76853	77806	78607	468	475	484	488	492	496
CD2_BENIGN_OTHERDIGESTIVE	50_60	FinnGen	Z21_FACTO_INFLUENCI_HEALTH_STATUS_CONTACT_W_HEALTH_SERVI	1.17409109626493	0.4660933194285	0.377188855957049	0.745573781804542	0.246651898097905	0.365558272658699	0.286853875136309	0.324013676293319	0.396242116019201	0.374080885704987	0.425526014142215	0.28328702656757	4.25839342847542e-05	0.150292547166348	0.341140037723958	0.0462524973760054	0.562157413870505	0.196906062582657	15147	38926	10634	9013	6012	4491	3723	3146	33	27	23	18	14	14	43187	44808	47809	49330	50098	50675	219	225	229	234	238	238
CD2_BENIGN_OTHERDIGESTIVE	50_60	FinnGen	Z21_OTHER_SPECIAL_EXAM_INVES_PERSONS_WO_COMPLA_REPOR_DIAGNOSIS	1.5845051282738	0.508508232460448	0.646202596279512	0.892371786951077	0.668212287192787	0.26418005768791	0.246836384023375	0.330982216651956	0.366808631315931	0.367245189849109	0.389695979210287	0.385691038283404	1.36944910360352e-10	0.124449819557927	0.078121919424351	0.0151026828595846	0.0863999650847122	0.493373867858123	10384	54432	7416	6372	4254	3150	2469	1709	41	25	21	17	11	7	57039	58083	60201	61305	61986	62746	320	336	340	344	350	354
CD2_BENIGN_OTHERDIGESTIVE	50_60	FinnGen	Z21_PERSONS_ENCOUNTERI_HEALTH_SERVI_EXAM_INVES	1.03649343872816	0.415386383370708	0.305777635317205	0.429642488158351	0.847960381009098	0.606064633044868	0.261558759785803	0.282575562909398	0.345697742058282	0.365608249501161	0.281919343152939	0.246823301938824	7.40896190790138e-05	0.141561460797898	0.376413903154798	0.239936948631074	0.00263135871830465	0.0140704588291893	15878	58410	11130	9668	6819	5057	4054	3001	43	34	31	30	27	18	62757	64219	67068	68830	69833	70886	358	367	370	371	374	383
CD2_BENIGN_OTHERDIGESTIVE	60_70	FinnGen	AB1_INFECT_PARASIT	0.654873133776734	0.599701488821861	0.194111874856192	0.271491430282456	-0.507787898297799	-0.0464419161407495	0.27422915285795	0.23639488243271	0.358080478262777	0.412197059273133	0.579859276092532	0.336524982251917	0.0169380026961731	0.0111850637419289	0.587756452651366	0.510123917579484	0.381188334388763	0.890236968590053	10733	75187	8579	6513	4043	2627	1887	1226	44	33	20	15	9	9	76776	78842	81312	82728	83468	84129	521	532	545	550	556	556
CD2_BENIGN_OTHERDIGESTIVE	60_70	FinnGen	ASTHMA_EXCL	0.718522372775314	0.291332893443805	0.552875150418966	0.537550618464825	0.238724627384386	-0.000726430165806885	0.233733239860542	0.232525045296101	0.244168455417368	0.284437303711283	0.307521265697726	0.255549693635835	0.00211129502039441	0.210238557748277	0.0235545326219404	0.0587748354478804	0.437579803190959	0.997731922018885	17580	64791	13601	10425	7114	4899	3670	2470	66	51	41	29	22	16	68272	71448	74759	76974	78203	79403	432	447	457	469	476	482
CD2_BENIGN_OTHERDIGESTIVE	60_70	FinnGen	AUTOIMMUNE	1.0568868899867	0.680284823894844	0.269736406145444	-0.215918307699647	0.428646663880485	0.246882216530942	0.258609591842833	0.237248431238894	0.321978032548462	0.451389642041473	0.29471606423781	0.219757392999832	4.37355018125681e-05	0.00413866890855395	0.402172330429023	0.632407306506658	0.145824515376795	0.261254589036304	9110	75293	6167	5560	4320	3351	2825	2065	45	38	33	27	31	22	77671	78278	79518	80487	81013	81773	520	527	532	538	534	543
CD2_BENIGN_OTHERDIGESTIVE	60_70	FinnGen	C3_CANCER	0.835948317954628	0.317740564916805	0.461913750974362	0.481899752361909	-1.6414377352914	0.190276093375739	0.231810237510456	0.249080964500755	0.294130564425355	0.357992951041811	1.00147746725952	0.305386140864527	0.000310743436510637	0.202078656635631	0.116313298645289	0.17826536783469	0.101209897825386	0.533240350655973	12516	75542	10554	8030	4626	2807	1901	1086	50	35	27	17	10	11	76930	79454	82858	84677	85583	86398	524	539	547	557	564	563
CD2_BENIGN_OTHERDIGESTIVE	60_70	FinnGen	C3_CANCER_EXALLC	0.866153443085206	0.350696572143656	0.494465840065548	0.51456423491798	-1.61219088195765	0.220915001827977	0.232299859482224	0.249479221317392	0.294465207505034	0.358267689751021	1.00156342729347	0.305637275854961	0.000192545885588842	0.159808903676202	0.0931131622172077	0.150929417322474	0.107468984194759	0.469802005712528	12516	73051	10554	8030	4626	2807	1901	1086	50	35	27	17	10	11	74470	76994	80398	82217	83123	83938	493	508	516	526	533	532
CD2_BENIGN_OTHERDIGESTIVE	60_70	FinnGen	C3_CANCER_WIDE	1.03415684953318	0.313507085548329	0.444706214983037	0.448651419502251	-1.67929463402281	0.239348751624712	0.20957426921434	0.249416168191041	0.294403793242051	0.358211106239319	1.00154560048153	0.292916476240069	8.0331562868326e-07	0.208766757220692	0.130907847894251	0.21039585214079	0.0936005500452479	0.41385821474633	13608	73550	11526	8335	4858	3013	2047	1169	56	35	28	18	11	12	75079	78270	81747	83592	84558	85436	497	518	525	535	542	541
CD2_BENIGN_OTHERDIGESTIVE	60_70	FinnGen	C3_CANCER_WIDE_EXALLC	1.033809606061	0.313253365381507	0.444545328628702	0.448586462745413	-1.67916869998385	0.241914905731853	0.209574233429888	0.249416394440612	0.29440400910141	0.358211256473766	1.00154573587468	0.292926861514727	8.10159166222843e-07	0.209135778143454	0.131047519579571	0.210462087806365	0.0936251972210028	0.408886751955618	13608	73541	11526	8335	4858	3013	2047	1169	56	35	28	18	11	12	75071	78262	81739	83584	84550	85428	496	517	524	534	541	540
CD2_BENIGN_OTHERDIGESTIVE	60_70	FinnGen	CARDIAC_ARRHYTM	0.618003569648634	0.645608548561242	0.42725150759422	0.601330751626707	0.231141364689491	0.185259375973604	0.29865934635913	0.246796642224095	0.341336704398078	0.385011132121484	0.452665190411868	0.359254753250179	0.0385217796509831	0.00889786651924914	0.210678821302671	0.118322647344283	0.609614901667668	0.606080093881086	9817	51245	8077	6417	3975	2456	1697	975	44	36	18	13	9	8	52634	54294	56736	58255	59014	59736	307	315	333	338	342	343
CD2_BENIGN_OTHERDIGESTIVE	60_70	FinnGen	CD2_BENIGN_COLORECANI	1.72521217538807	0.493625349911083	0.195844657389605	-13.5022249824359	0.992223476491413	1.29558448274277	0.248756380223079	0.381347735251199	0.579541113700365	686.154180287495	0.502325810113093	0.380522269187706	4.05221104487668e-12	0.195519286609751	0.73541551175596	0.984300144315711	0.0482387862521265	0.000662238312746796	3817	94216	3219	2482	1443	840	534	286	28	14	8	6	8	7	94151	94888	95927	96530	96836	97084	635	649	655	657	655	656
CD2_BENIGN_OTHERDIGESTIVE	60_70	FinnGen	CD2_BENIGN_COLORECANI_EXALLC	1.82237993602861	0.60296692611865	0.310350899939897	-13.4969322781287	1.09808843799268	1.39502605474615	0.252524858474065	0.383492402853574	0.580957463718991	721.73314917135	0.503836140831931	0.382286003956125	5.32894419986547e-13	0.115879892265461	0.593199093347728	0.985079850849707	0.0292978485321385	0.000263090471716114	3817	63185	3219	2482	1443	840	534	286	28	14	8	6	8	7	63387	64124	65163	65766	66072	66320	368	382	388	390	388	389
CD2_BENIGN_OTHERDIGESTIVE	60_70	FinnGen	CHOLELITH_BROAD	1.74106752994112	0.521131900114571	0.271418641125628	0.244171511935988	0.722387738922628	0.307407939305416	0.265797243613878	0.382354130918515	0.503401942644564	0.580273760005111	0.411956799224725	0.319805358050174	5.73986933412371e-11	0.172896342398486	0.589770359349126	0.673910804925705	0.0795072729078364	0.336434279734403	4302	86297	3084	2586	1836	1350	1081	798	29	16	13	12	12	10	86949	87447	88197	88683	88952	89235	537	550	553	554	554	556
CD2_BENIGN_OTHERDIGESTIVE	60_70	FinnGen	COPD_EXCL	0.699427783650165	0.331298639064145	0.478170907696489	0.316207181298413	0.183980499504462	0.030310046682074	0.239384878292737	0.232573074742765	0.258042205934374	0.322505586997565	0.321973847348707	0.255519354224689	0.00348047393945791	0.154303906871267	0.0638719722468541	0.32685397470632	0.567718756039834	0.905575362535342	16998	64689	13182	10029	6822	4706	3520	2376	61	46	35	25	21	16	68018	71171	74378	76494	77680	78824	426	441	452	462	466	471
CD2_BENIGN_OTHERDIGESTIVE	60_70	FinnGen	COPD_MULTIMORB	-0.592442436679886	-0.0423830002244931	0.23690398580399	-0.553027831758456	-0.66965824714801	0.614468191088429	1.00195014884901	0.580227147715982	0.58021943346506	1.00165187297488	1.00147629054905	0.410978423818303	0.554326574579775	0.94176988559571	0.68305294446473	0.580869012981428	0.503705310367613	0.134879235100037	2478	93726	2015	1735	1313	938	682	350	6	9	9	8	7	6	93512	93792	94214	94589	94845	95177	671	668	668	669	670	671
CD2_BENIGN_OTHERDIGESTIVE	60_70	FinnGen	DIABETES_FG	0.418804989079425	0.307174276602225	0.0471474961269023	-0.017734461511426	0.111662199853473	0.0994247555154169	0.308148654603381	0.24943841988166	0.321475373256292	0.382279600083575	0.337766560042897	0.262597686640111	0.174114745939163	0.21814960936685	0.883400594121644	0.962998341662393	0.74095430638038	0.704970013306434	11059	78702	8074	7525	5737	4166	3139	1938	43	38	28	23	20	15	81125	81674	83462	85033	86060	87261	519	524	534	539	542	547
CD2_BENIGN_OTHERDIGESTIVE	60_70	FinnGen	DM_COMORB_EXMORE	0.287251057129118	-0.0828262897545361	0.419519144181184	0.347703797819239	0.148939031092848	-0.0376747631265239	0.28652536768244	0.275846483145245	0.259322856396278	0.309293916433224	0.323083218809826	0.250472356945691	0.316086370291301	0.763977114328319	0.105716823940664	0.260934254823667	0.644803785362171	0.880437322400422	16820	61539	13207	10759	7461	5335	3911	2412	49	42	41	35	25	17	64732	67180	70478	72604	74028	75527	371	378	379	385	395	403
CD2_BENIGN_OTHERDIGESTIVE	60_70	FinnGen	E4_DIABETES	0.327135417847209	0.312455845897606	0.0514242281505029	-0.0128206259574135	0.114378999254202	0.0374383892515877	0.322557791639785	0.249441253791686	0.321478127877639	0.382276777561603	0.337760447205575	0.271513989665461	0.310491313771212	0.210342948818114	0.87291114587018	0.973245923311673	0.734881388496707	0.890329317945036	10992	78641	8024	7474	5698	4135	3117	1925	42	38	28	23	19	14	81049	81599	83375	84938	85956	87148	518	522	532	537	541	546
CD2_BENIGN_OTHERDIGESTIVE	60_70	FinnGen	E4_DM2	0.299925836677499	0.281805278634689	-0.0920613772489643	-0.0606671160957855	0.265395985563745	-0.0168571492012539	0.322550579911601	0.24942769613063	0.338322770184732	0.3822663946982	0.306382943949035	0.271506301620126	0.352445254324367	0.258557352581657	0.785536603771524	0.873902271685898	0.386367824192019	0.950493146363864	11354	78677	8235	7698	5917	4332	3275	2035	41	37	27	24	20	14	81235	81772	83553	85138	86195	87435	520	524	534	537	541	547
CD2_BENIGN_OTHERDIGESTIVE	60_70	FinnGen	E4_DM2_STRICT	0.240983643376679	0.273733484536871	-0.0273640484614389	0.0170946125740395	0.258050743829528	0.029955987436352	0.339338995004246	0.256662983253299	0.33829362336871	0.382243795225555	0.320870414282143	0.281433979627063	0.477607366110107	0.286193431270893	0.935530661616477	0.964329094701905	0.421269319703827	0.915232821957469	10657	78962	7812	7289	5540	3993	2992	1829	40	36	27	23	19	13	81249	81772	83521	85068	86069	87232	518	522	531	535	539	545
CD2_BENIGN_OTHERDIGESTIVE	60_70	FinnGen	E4_ENDONUTRMET	0.736661702143515	0.435262855795098	0.00175505581801914	-0.186402263480623	0.0194516133219136	0.191550668121271	0.221329430334967	0.201402683068586	0.276085204603189	0.3403748348108	0.285219938212433	0.201962015123901	0.000873621880925683	0.030683199386001	0.994927933529666	0.583940350986905	0.945627505570683	0.34290093235002	19865	57156	14386	12306	9344	6972	5484	3647	71	57	44	36	34	27	62212	64292	67254	69626	71114	72951	352	366	379	387	389	396
CD2_BENIGN_OTHERDIGESTIVE	60_70	FinnGen	E4_HYTHYNAS	0.180371430108553	0.458250668984983	-0.0314265438482852	0.171154092317496	-0.28873053447121	-0.467451631711775	0.504135633119289	0.321788550499522	0.451194129144925	0.451307377254236	0.503500038524561	0.381967728357076	0.720505311472572	0.154425087229374	0.944470699669456	0.704509185566041	0.566342145032512	0.221028152832824	5045	84390	3231	3201	2619	2034	1729	1263	20	20	15	13	10	7	85605	85635	86217	86802	87107	87573	579	579	584	586	589	592
CD2_BENIGN_OTHERDIGESTIVE	60_70	FinnGen	E4_HYTHY_AI_STRICT	0.147074943875609	0.476559590957485	-0.326756501600445	-0.147358308209185	-0.0926106381456896	-0.258181950181107	0.58195290145114	0.359875847844032	0.581225051355098	0.581364246550859	0.504426715940568	0.383070117133417	0.800479536670621	0.185425566015442	0.5739893987377	0.799905157017837	0.854330540045845	0.500323443767356	4260	71744	2718	2698	2255	1799	1539	1118	16	14	11	11	10	7	72815	72835	73278	73734	73994	74415	455	457	460	460	461	464
CD2_BENIGN_OTHERDIGESTIVE	60_70	FinnGen	E4_LIPOPROT	0.764642622014858	0.79516882860463	0.73090042762266	0.161730057850277	-0.557673490923018	0.293762378508294	0.294796237371799	0.256060960377858	0.321047213585041	0.503072999219231	0.709095817150126	0.410778050532847	0.00949215538106086	0.0019002908262262	0.0228093146889871	0.747843427932989	0.431599700563818	0.474524700189579	8213	83747	6727	4517	2881	2000	1448	831	37	30	19	10	8	6	84642	86852	88488	89369	89921	90538	554	561	572	581	583	585
CD2_BENIGN_OTHERDIGESTIVE	60_70	FinnGen	E4_METABOLIA	0.796372252506509	0.810642467139792	0.40732155334402	0.657388579928602	-0.0679252398321697	0.580276286791664	0.256715037916143	0.224815628820806	0.337689601643976	0.357704129493156	0.502657905332375	0.31930393339211	0.00192111234331323	0.000311180632014889	0.227739977737307	0.0660919101863886	0.892507396989862	0.0691686744462143	10406	85157	8525	5782	3589	2395	1726	996	46	36	24	17	13	10	86404	89147	91340	92534	93203	93933	588	598	610	617	621	624
CD2_BENIGN_OTHERDIGESTIVE	60_70	FinnGen	E4_THYROID	0.727891243997926	0.257936597946553	0.217298905479569	-0.140946512914695	-0.367190130188103	-0.523808125328561	0.359176252269173	0.33843460049629	0.382469288690304	0.503506488844337	0.503391998113218	0.381842265002527	0.0427077105819242	0.445972834107056	0.569934931434524	0.779531299447495	0.465737572950249	0.170128230270892	5730	84688	3780	3558	2854	2216	1861	1335	25	21	17	12	10	7	86026	86248	86952	87590	87945	88471	587	591	595	600	602	605
CD2_BENIGN_OTHERDIGESTIVE	60_70	FinnGen	E4_THYROID_CTRL_EXCLUSION	1.18019514746967	0.64486912650442	0.432149645929035	-0.230161394905347	0.427533536833797	0.257742834447233	0.239399722252754	0.237844358509372	0.295475880305925	0.451733010496124	0.295277955677932	0.220395454239259	8.23096239934207e-07	0.00670184992011741	0.143589258567878	0.610396483576217	0.14764446568543	0.242219870940178	10091	71897	6902	6142	4688	3620	3008	2179	51	41	36	27	31	22	74553	75313	76767	77835	78447	79276	482	492	497	506	502	511
CD2_BENIGN_OTHERDIGESTIVE	60_70	FinnGen	F5_ADO	0.658143195211816	-0.224417194657314	0.381604753968102	-0.581721839833846	0.14395507127063	0.352112668784965	0.581184668844897	0.709569025594762	0.580583733910688	1.00180630588663	0.579877753725148	0.319235200671667	0.257459308501087	0.751795655727141	0.511002358552078	0.561460884548223	0.803940423530038	0.270032276721964	2906	89895	1653	1458	1173	952	910	812	9	10	10	9	10	10	90484	90679	90964	91185	91227	91325	655	654	654	655	654	654
CD2_BENIGN_OTHERDIGESTIVE	60_70	FinnGen	F5_DEPRESSIO	0.9959439905339	-0.858983144324903	0.0231649043074726	-0.544409561623954	0.175756028502297	0.394915087115738	0.504469466003854	1.00178604387274	0.709876410002658	1.00183767226976	0.579886782229043	0.319291188198137	0.0483544164526652	0.391195298427975	0.973967806996868	0.586846887843747	0.761823714303079	0.21614303019699	2797	90049	1572	1378	1126	918	878	784	8	8	9	9	11	10	90609	90803	91055	91263	91303	91397	657	657	656	656	654	655
CD2_BENIGN_OTHERDIGESTIVE	60_70	FinnGen	F5_MOOD	0.650990196448208	-0.228486270665789	0.380679175289595	0.105029355586332	0.138886497306585	0.356743456950183	0.581185463629395	0.709578491271489	0.580627235978474	0.709663269446545	0.579874576968669	0.319244111740502	0.262667955162892	0.747450562997106	0.512059402093812	0.882343667117705	0.810709157295571	0.263796445842469	2931	90062	1668	1463	1177	957	915	815	9	10	11	10	10	10	90659	90864	91150	91370	91412	91512	657	656	655	656	656	656
CD2_BENIGN_OTHERDIGESTIVE	60_70	FinnGen	F5_PSYCH	0.921768110228098	-0.763296943033263	0.124263906233939	0.147981141844951	-0.0975620492581456	0.129873485198272	0.307742621185813	0.580130944510857	0.451051232619602	0.503499926068213	0.503006109359172	0.292105530337622	0.00274214073906544	0.188263954692561	0.782933332191288	0.768830503274322	0.846208783573436	0.656600517522316	7031	79580	4903	3948	2690	1955	1661	1313	19	14	17	15	13	12	81118	82073	83331	84066	84360	84708	571	576	573	575	577	578
CD2_BENIGN_OTHERDIGESTIVE	60_70	FinnGen	FALLS	-0.0734515670958749	0.321138435648427	-0.145384894785967	0.464128194799164	0.123267451338561	0.0328642866844048	0.358650298206358	0.248832242279748	0.382049840683188	0.337909374256541	0.381619813742188	0.319554626517069	0.837728417461534	0.196848629222921	0.703545293086164	0.169588071757568	0.746686804913813	0.918086756923944	11946	79402	9249	7261	4693	3106	2236	1437	40	36	24	22	13	10	81484	83472	86040	87627	88497	89296	575	579	591	593	602	605
CD2_BENIGN_OTHERDIGESTIVE	60_70	FinnGen	FG_CVD	0.424098818273014	0.120433950625744	0.0364637406548415	-0.008513502657741	0.0307929675598534	0.102721802529903	0.25721540905498	0.238311374351524	0.27968550752059	0.312528794175396	0.278627211452886	0.178322892429621	0.0991869802002243	0.613303313296675	0.896270472924753	0.978267755022718	0.911999584623766	0.564585554091032	22422	41082	15981	13251	9896	7757	6281	4622	55	48	45	46	42	39	47204	49934	53289	55428	56904	58563	264	271	274	273	277	280
CD2_BENIGN_OTHERDIGESTIVE	60_70	FinnGen	FG_HYPERTENSION	0.618088354816834	-0.149200232910105	0.479655084752487	0.246116156141792	-0.731420399627842	0.0491728271516989	0.25656350812449	0.299779390787208	0.255596814164185	0.312186122995741	0.453883188907485	0.213956837969097	0.0159917092695007	0.618695437278921	0.060571808710201	0.430484092673072	0.107076717596844	0.818227042444218	15559	39490	11236	8879	6567	5163	4208	3078	44	36	38	29	21	25	43516	45873	48185	49589	50544	51674	253	261	259	268	276	272
CD2_BENIGN_OTHERDIGESTIVE	60_70	FinnGen	FG_OTHHEART	0.819301112413029	0.51771526014047	0.835912445200955	0.599722715276021	0.115765221957648	0.0540007744055401	0.272239788113401	0.256198083479812	0.271244697105391	0.363066509105368	0.454264133143062	0.361155846760418	0.00261692412760401	0.0433044452114593	0.00205777141969337	0.0985700179437491	0.798845743805989	0.88114168571339	11577	41471	9581	7612	4841	3142	2115	1212	51	41	28	19	12	8	43182	45151	47922	49621	50648	51551	234	244	257	266	273	277
CD2_BENIGN_OTHERDIGESTIVE	60_70	FinnGen	G6_EPIPAROX	0.664287847869742	0.115787402297557	0.356600036630172	-0.229837040452482	0.446242851592269	0.509856639328665	0.275102574163577	0.294801893601274	0.321771639257682	0.503473388726087	0.337895007566656	0.240257128607473	0.0157485419364118	0.69449421863833	0.267758401335879	0.648028416737784	0.186616306150229	0.0338268999927328	11546	76495	8603	7147	4628	3133	2360	1556	38	29	26	25	22	18	78867	80323	82842	84337	85110	85914	533	542	545	546	549	553
CD2_BENIGN_OTHERDIGESTIVE	60_70	FinnGen	G6_NERPLEX	0.583558253767774	0.644079925146474	-0.691106904570511	-0.100667931362585	0.479915969624335	-0.471339529154058	0.413275846262156	0.321266211925326	0.709352624872375	0.580132156364025	0.381683352714526	0.41067629708515	0.157940871139244	0.0449826271181527	0.32991835156885	0.862238102839208	0.208620851267099	0.251086052951548	5488	86639	3616	3115	2290	1758	1562	1190	21	20	11	13	12	6	87886	88387	89212	89744	89940	90312	604	605	614	612	613	619
CD2_BENIGN_OTHERDIGESTIVE	60_70	FinnGen	G6_NEURO	0.711931490030527	0.282736862764063	0.188078927312365	-0.242850694566902	0.533256283325474	0.224572027021937	0.239903978157943	0.238512381089985	0.295952966796504	0.413402338245325	0.257429557281143	0.206557449402941	0.0030016538454926	0.235852229922579	0.52510056703963	0.556905596746453	0.0383153745202154	0.276942509791631	16602	62961	11936	9917	6766	4892	3952	2795	56	48	39	37	35	25	67127	69146	72297	74171	75111	76268	444	452	461	463	465	475
CD2_BENIGN_OTHERDIGESTIVE	60_70	FinnGen	G6_SLEEPAPNO	0.676031968831128	0.229974929753113	0.0973497063955045	-0.222200063117081	0.413429323960471	0.565184798617692	0.339648688399944	0.358292661789216	0.503302384281985	0.709367093818259	0.502807615940499	0.356510024408224	0.0465484391727308	0.520961909731618	0.846628560955942	0.754100564098175	0.410939423550989	0.112892165130294	6675	86369	4984	4235	2513	1553	1121	701	24	16	13	10	9	8	87402	88151	89873	90833	91265	91685	634	642	645	648	649	650
CD2_BENIGN_OTHERDIGESTIVE	60_70	FinnGen	G6_SLEEPAPNO_INCLAVO	0.665504722129438	0.152006762298199	0.0521771451687432	-0.243812672403716	0.401650870254466	0.561581846762342	0.322871432484891	0.3582643466839	0.503268929909585	0.709346067596494	0.502789956400745	0.356498082618336	0.0392833357631534	0.671356809031969	0.917426101717458	0.731060853326619	0.424380723367904	0.115193415793611	7444	86044	5665	4666	2645	1592	1135	704	25	16	13	10	9	8	87163	88162	90183	91236	91693	92124	635	644	647	650	651	652
CD2_BENIGN_OTHERDIGESTIVE	60_70	FinnGen	H7_EYE_ADNEXA	0.105968732129262	0.325348605115039	-0.18786695956956	-0.275293786473386	-0.359691561169071	0.126229211105651	0.266860717706691	0.199540376110401	0.308223578645008	0.383364286518592	0.383061345824544	0.230930713755871	0.691298303753162	0.102997958717993	0.542182993516411	0.47269580334466	0.347734822358123	0.584646180685566	20523	63194	16352	13402	8432	5629	4031	2457	60	53	30	23	21	20	66905	69855	74825	77628	79226	80800	400	407	430	437	439	440
CD2_BENIGN_OTHERDIGESTIVE	60_70	FinnGen	H8_EAR_MASTOID	-0.102339219603536	0.189900334479727	-0.508417997430785	-0.491184803020533	0.37273432981674	-0.152765212389994	0.412574587267297	0.293781037857498	0.50294982039961	0.579926406835055	0.357357695070331	0.336446242369889	0.804095546129583	0.518019741823576	0.312077595458679	0.397007485173847	0.296935003697651	0.649788997493057	9288	82042	7196	5905	3807	2639	1958	1300	28	23	17	15	14	9	83540	84831	86929	88097	88778	89436	566	571	577	579	580	585
CD2_BENIGN_OTHERDIGESTIVE	60_70	FinnGen	H8_INNER	-0.704194848595252	-0.42732756407768	0.344000317553966	-0.423192380828998	0.542848730469674	0.57138768211082	1.00162441326984	0.708961795895555	0.579549056961774	1.00126106423288	0.579327430931477	0.410362191580876	0.482022845206329	0.546674223838981	0.552802771242546	0.672543795904832	0.348741752152606	0.163801771657095	2586	94989	1961	1655	1121	753	574	379	8	8	9	8	8	6	94925	95231	95765	96133	96312	96507	681	681	680	681	681	683
CD2_BENIGN_OTHERDIGESTIVE	60_70	FinnGen	H8_VERTIGO	-0.60034849814114	-0.302094222417442	0.482647929292792	-0.243107313100534	0.752939638376212	0.869560360446882	1.0016333879612	0.708983103148697	0.579576387559825	1.00127414320179	0.57935843679284	0.410451578606668	0.548926514371295	0.670038554474674	0.404980198549568	0.808161920829213	0.193734895275964	0.0341288925473637	2241	94913	1737	1441	954	619	454	288	8	8	9	8	8	6	94728	95024	95511	95846	96011	96177	681	681	680	681	681	683
CD2_BENIGN_OTHERDIGESTIVE	60_70	FinnGen	HYPOTHYROIDISM	0.915905428317736	1.13104879166404	0.628036388683682	0.825214089321824	0.348077923089633	0.0524115776531971	0.537326072216885	0.368663629196618	0.486003151829224	0.486336286501688	0.535113449660261	0.423965942179108	0.0882762047099437	0.00215518571459746	0.196271424877976	0.0897349927017779	0.515385442923408	0.901614460658602	5063	12513	3246	3211	2625	2039	1732	1266	20	20	15	13	10	7	14257	14292	14878	15464	15771	16237	53	53	58	60	63	66
CD2_BENIGN_OTHERDIGESTIVE	60_70	FinnGen	HYPOT_THYRO_INCL	0.140293533638613	0.422371040403682	-0.0671156363819734	0.132978107980918	-0.326487011099494	-0.50446442697452	0.503869002679126	0.321418527026803	0.450921687599263	0.451018263783183	0.503237643662732	0.381622492466253	0.780680332104695	0.188817836604684	0.881679095046448	0.768116306398076	0.516485092062147	0.186203499606198	5066	87220	3248	3212	2625	2039	1732	1266	20	20	15	13	10	7	88404	88440	89027	89613	89920	90386	614	614	619	621	624	627
CD2_BENIGN_OTHERDIGESTIVE	60_70	FinnGen	I9_ANGINA	0.448435008712495	0.275011656453397	0.0275588999595541	0.250113067515879	-0.579790625564602	0.00462276199714095	0.383315081562279	0.321843193584228	0.41270322490582	0.412657250136807	0.580316716992235	0.306433503937719	0.242046784325231	0.392833778500642	0.946759587439296	0.544445924154357	0.317749428273379	0.98796381439323	6512	78199	4936	4298	3221	2525	1910	1182	27	24	20	18	12	11	79239	79877	80954	81650	82265	82993	509	512	516	518	524	525
CD2_BENIGN_OTHERDIGESTIVE	60_70	FinnGen	I9_CORATHER	0.444668587853772	0.114371127238366	0.281583169328876	-0.0650654846944669	-0.423527070361557	-0.12466024350823	0.339017037937085	0.321658961039234	0.358491640721738	0.503568138278614	0.580153801012288	0.411544667127484	0.189641350988749	0.72216529053828	0.432180112463137	0.897192354892965	0.465374595957163	0.761959842123557	8399	82251	6872	5516	3655	2502	1762	996	28	24	18	13	9	6	83219	84575	86436	87589	88329	89095	531	535	541	546	550	553
CD2_BENIGN_OTHERDIGESTIVE	60_70	FinnGen	I9_CVD	0.471397837230988	0.142217450135587	0.176530999692545	0.0831744471939737	-0.0503820385564384	0.122928155856301	0.259675627240289	0.240804482380728	0.265462998342667	0.302129337235022	0.290246300924309	0.179626107250672	0.0694726903756708	0.554793132633921	0.506055056976047	0.783090237906058	0.862192611287371	0.493750563204912	22809	35246	15907	13407	10229	8054	6573	4926	56	47	44	44	40	40	41861	44361	47539	49714	51195	52842	231	240	243	243	247	247
CD2_BENIGN_OTHERDIGESTIVE	60_70	FinnGen	I9_CVD_HARD	0.509269085829018	-0.500314015165465	-0.139225643192932	0.186412560859022	0.364341822186553	-0.65890811797282	0.294780644419784	0.382074784175626	0.382212915499602	0.382346456129265	0.337959678571727	0.411405260519906	0.084056284092461	0.190376480334905	0.715662368821102	0.625869459695687	0.281005645803214	0.109243309478547	10377	84557	8327	6737	4774	3291	2371	1381	33	24	23	21	14	6	86003	87593	89556	91039	91959	92949	571	580	581	583	590	598
CD2_BENIGN_OTHERDIGESTIVE	60_70	FinnGen	I9_DISVEINLYMPH	0.55314483560353	0.317971593696019	0.786944288156502	-0.977459930103749	0.167025278620951	-0.253621773639677	0.451515508068783	0.412072285453028	0.382032536511025	1.00153334558494	0.502705801930754	0.356443922672699	0.220543230069521	0.440327481718948	0.0394092364968299	0.32908258167243	0.739698575134524	0.476753730815708	4507	84934	3197	2573	1798	1386	1154	884	18	17	13	7	10	8	85615	86239	87014	87426	87658	87928	611	612	616	622	619	621
CD2_BENIGN_OTHERDIGESTIVE	60_70	FinnGen	I9_HYPERTENSION	0.628717889603986	-0.123751731296515	0.506401517883223	0.269948926148471	-0.698745944082719	0.0597775065610034	0.252301915693769	0.296039733722715	0.251186689031287	0.308580336696426	0.451517507371895	0.207974339671302	0.0127052241199832	0.675929526424342	0.0437961656645102	0.381677715272906	0.121730663847845	0.773785146901501	15559	63988	11236	8879	6567	5163	4208	3078	44	36	38	29	21	25	67877	70234	72546	73950	74905	76035	390	398	396	405	413	409
CD2_BENIGN_OTHERDIGESTIVE	60_70	FinnGen	I9_HYPTENS	0.629061660881062	-0.123475127982151	0.506474125805413	0.270339347348945	-0.698802657438863	0.0603327883388913	0.25230431924856	0.296041906780957	0.251187387044695	0.308581532615355	0.451517552557308	0.207974557177205	0.0126574152726224	0.676615027281592	0.043766535877044	0.380991409689802	0.121700441760892	0.771742055738677	15553	63986	11232	8877	6566	5162	4208	3076	44	36	38	29	21	25	67873	70228	72539	73943	74897	76029	390	398	396	405	413	409
CD2_BENIGN_OTHERDIGESTIVE	60_70	FinnGen	I9_HYPTENSESS	0.742573888233653	0.525441509866536	0.788234678426665	0.467015117458056	-0.164970977974128	0.212074292809485	0.22807575017439	0.213619033092236	0.227091651788085	0.307978540033513	0.412653612380647	0.28238560107615	0.00113064883800693	0.0139048165248842	0.000518527782905568	0.129421144320582	0.68931799723805	0.452646887897535	15710	66413	12487	9325	6183	4278	3095	1818	65	52	42	23	17	13	69154	72316	75458	77363	78546	79823	417	430	440	459	465	469
CD2_BENIGN_OTHERDIGESTIVE	60_70	FinnGen	I9_IHD	0.23819998009335	0.133902190645946	0.374227539013462	0.086978057576315	-0.207633566987362	-0.286565366478403	0.338845067638334	0.283195877514398	0.29433961446231	0.38230037356787	0.41200014801162	0.29347941412186	0.482070651426077	0.636337784887453	0.203581365459016	0.820025364702946	0.614286121760877	0.328845914966395	10590	81885	8199	6819	4810	3627	2753	1716	39	36	30	24	17	12	83704	85084	87093	88276	89150	90187	533	536	542	548	555	560
CD2_BENIGN_OTHERDIGESTIVE	60_70	FinnGen	I9_ISCHHEART	0.532290411879286	0.150518544085957	0.260889692066218	0.192292086810618	-0.260738116212035	-0.172348478401797	0.294979617045281	0.283126152365958	0.321421870343214	0.382359734198241	0.45069818723731	0.306028605758847	0.0711531222132328	0.594981823278593	0.416978865543721	0.615028372258126	0.562912797650242	0.573313903952144	10587	82398	8340	6848	4762	3384	2515	1525	41	33	26	22	15	11	84071	85563	87649	89027	89896	90886	533	541	548	552	559	563
CD2_BENIGN_OTHERDIGESTIVE	60_70	FinnGen	I9_OTHHEART	0.694639540345445	0.499357984701371	0.54755994071122	0.53395981391987	0.140726997123678	0.0395278824290551	0.243547759270205	0.220903469470106	0.264653910450436	0.321458847847504	0.381993275088011	0.305541258092906	0.00434219122131344	0.0237886391013846	0.038549277977529	0.0967030336566441	0.712573680878427	0.897064859141295	13325	77081	10857	8675	5545	3606	2489	1473	60	47	30	22	15	11	79006	81188	84318	86257	87374	88390	483	496	513	521	528	532
CD2_BENIGN_OTHERDIGESTIVE	60_70	FinnGen	ILD_DIFF_DG	0.753429040943403	0.329313741780704	0.473354091371003	0.310175090670622	0.175218137026963	0.0159366453588503	0.233853049517031	0.23261149312723	0.258082290830412	0.322526843801863	0.321995919402307	0.255512406940401	0.00127385578235455	0.156856242719573	0.0666360681467717	0.336198725535591	0.586329585110434	0.950267136104765	16978	64409	13128	10033	6853	4729	3549	2401	62	46	35	25	21	16	67772	70867	74047	76171	77351	78499	425	441	452	462	466	471
CD2_BENIGN_OTHERDIGESTIVE	60_70	FinnGen	ILD_SYST_AUTO_DISEASES	1.26061085400528	1.30042267726818	0.303694181521692	0.134909701841291	0.339958820156633	0.203566490314198	0.383206991137419	0.306588754118079	0.579996719952766	0.70923282469018	0.579635818841447	0.410428065996669	0.00100317677766055	2.21945458172604e-05	0.600547307144171	0.849137364918026	0.557536765509222	0.619904433598389	2963	89644	2062	1734	1223	921	754	568	20	17	8	6	9	6	89901	90229	90740	91042	91209	91395	624	627	636	638	635	638
CD2_BENIGN_OTHERDIGESTIVE	60_70	FinnGen	J10_ASTHMA_INCLAVO	0.527399233084308	0.385204081191947	-0.315243323475723	-0.393083282025614	-0.0596488069261664	0.0238266461816198	0.382934414373602	0.337828467397436	0.579888852638563	0.709167516237422	0.579651681474839	0.410812972798984	0.168432699359666	0.254188115326752	0.586698073742678	0.579381532041662	0.91803871076845	0.953749610101137	5863	87438	4487	3724	2385	1595	1171	751	19	13	6	7	9	6	88209	88972	90311	91101	91525	91945	586	592	599	598	596	599
CD2_BENIGN_OTHERDIGESTIVE	60_70	FinnGen	J10_LOWCHRON	0.380057873101466	0.684306988381985	-0.0472739357395208	-0.631971116960657	-1.45033222654951	0.215637202453005	0.38279439477058	0.264119675287076	0.450614346476219	0.709236810233211	1.00134357481323	0.30499726468291	0.320782475785128	0.0095726017468457	0.916447250936216	0.372898068005939	0.14750906890057	0.479558049960607	7087	83156	5450	4543	3154	2124	1589	1040	27	21	8	8	8	11	84217	85124	86513	87543	88078	88627	549	555	568	568	568	565
CD2_BENIGN_OTHERDIGESTIVE	60_70	FinnGen	J10_RESPIRATORY	0.920560640575041	0.403174149672138	0.572059207480346	0.0955644700004595	0.0771505160257851	-0.178287777666709	0.241696615443458	0.246127787208048	0.267793414424962	0.384466705297734	0.359822604210989	0.283141457953691	0.000139674224323994	0.101407426783958	0.0326634453875425	0.803698284079642	0.830225282264599	0.528905670510132	14207	54121	10922	8641	6071	4315	3273	2186	57	43	30	20	17	13	56996	59277	61847	63603	64645	65732	353	367	380	390	393	397
CD2_BENIGN_OTHERDIGESTIVE	60_70	FinnGen	J10_UPPERDIS	0.684396093019174	-0.27114245911058	0.525395045157178	-0.165895479959933	0.664748657404137	0.159604660435869	0.452296452966316	0.58047150785287	0.451306812560539	0.70958429711141	0.411950260298071	0.336253752964462	0.130239475466782	0.640423135835795	0.244357645197149	0.815146079839764	0.106600667681255	0.635032610374075	4286	78994	2926	2521	1850	1406	1180	926	15	13	13	10	11	9	79777	80182	80853	81297	81523	81777	562	564	564	567	566	568
CD2_BENIGN_OTHERDIGESTIVE	60_70	FinnGen	K11_CHOLELITH	1.79798389012629	0.70351638705849	0.316238452002432	0.284333438888042	0.76264884023762	0.343485919525784	0.265872230458331	0.358283892749275	0.50341528815192	0.580287514054286	0.411983565303391	0.319835744699437	1.35549932000048e-11	0.0495796929938789	0.529882079893035	0.624142975139802	0.064146069385279	0.282847444095733	4039	86129	2860	2430	1745	1285	1034	769	29	17	13	13	12	10	86744	87174	87859	88319	88570	88835	535	547	551	551	552	554
CD2_BENIGN_OTHERDIGESTIVE	60_70	FinnGen	K11_CONSTIPATION	0.281151434090947	0.663701251436543	-0.00242010783058137	-1.05035473717345	0.504339600275595	0.683731293675465	0.450810790274763	0.293391307771406	0.50277127553902	1.0013720496095	0.450055647962624	0.305391322635707	0.532852680173816	0.0236868522290299	0.996159368463001	0.294216977429486	0.26245131333333	0.0251644136665502	4972	90743	3896	3417	2238	1501	1052	627	24	22	13	9	13	11	91207	91686	92865	93602	94051	94476	588	590	599	603	599	601
CD2_BENIGN_OTHERDIGESTIVE	60_70	FinnGen	K11_DIVERTIC	1.69703619202329	1.18584362736099	1.00565948345737	-0.0581983564021987	-0.117163034188282	0.977809044808577	0.233212681884246	0.249789049305558	0.338573660446488	0.709596631571082	0.709424718239347	0.357089587267377	3.41895003393425e-13	2.06068205813326e-06	0.00297525820959614	0.934633901553998	0.868824208222596	0.00617626404231317	5227	77102	4292	3302	2057	1256	862	485	44	29	18	10	8	8	77524	78514	79759	80560	80954	81331	469	484	495	503	505	505
CD2_BENIGN_OTHERDIGESTIVE	60_70	FinnGen	K11_GALLBILPANC	2.05535947250738	0.675807277374825	0.51500630710261	0.604217444190689	0.585156085182485	0.173231972386811	0.205116553056181	0.321059429860618	0.412089168378256	0.450679890682227	0.411671960689562	0.319513537979273	1.23941581073017e-23	0.0352974962734458	0.211392775846014	0.180024422400925	0.155196582206886	0.587698559596691	5242	86731	3835	3103	2110	1513	1202	897	46	22	17	14	12	10	87524	88256	89249	89846	90157	90462	568	592	597	600	602	604
CD2_BENIGN_OTHERDIGESTIVE	60_70	FinnGen	K11_GIDISEASES	1.97915827757172	1.15047776801512	0.994413398465662	0.847760438872589	0.716413218136361	0.817919554164109	0.169302510249407	0.191958253298924	0.23168894314369	0.273583558371584	0.2647699428325	0.172411223748817	1.43267669644688e-31	2.05530345727293e-09	1.77055613665562e-05	0.00194354785582268	0.00681410723561498	2.09534593541626e-06	19210	43436	13856	11595	8215	6204	4910	3532	115	77	62	52	48	42	48430	50691	54071	56082	57376	58754	245	283	298	308	312	318
CD2_BENIGN_OTHERDIGESTIVE	60_70	FinnGen	K11_HERNIA	1.35390413317251	0.448605344702063	0.471575218659907	-0.637215724365213	-1.45089563938495	-0.167438448594297	0.250392442659717	0.307134410748841	0.358517554010628	0.709625773951418	1.00162209742059	0.357281764357292	6.40431680095867e-08	0.144120933145833	0.188393093984116	0.369206751469804	0.147464422977119	0.639323133822331	6935	84567	5176	4506	3183	2345	1756	1150	36	22	13	7	8	8	85707	86377	87700	88538	89127	89733	583	597	606	612	611	611
CD2_BENIGN_OTHERDIGESTIVE	60_70	FinnGen	K11_INTESTOTH	1.76275362684506	0.778808718235797	0.689711655896736	0.0448936041637619	0.165887694214856	0.822836949051912	0.176319353958946	0.236736840766633	0.307056655711475	0.503326978321545	0.450636839712881	0.23438429571192	1.56284924880384e-23	0.00100270869285366	0.0246909926064966	0.92892795842578	0.712784981656834	0.000447043225329928	9828	79177	7866	5953	3557	2329	1681	1090	68	38	28	19	20	19	80571	82484	84880	86108	86756	87347	500	530	540	549	548	549
CD2_BENIGN_OTHERDIGESTIVE	60_70	FinnGen	K11_OESSTODUO	1.95054416442154	1.14852116502833	1.14829866343936	0.608126491787267	0.727268876933253	0.563583720846175	0.182315208651616	0.21638491140761	0.256586607380622	0.382318943546625	0.33780922645861	0.262683063669264	1.03164530237367e-26	1.10975044756842e-07	7.63088020831434e-06	0.111693746087563	0.0313266796824907	0.0319137404127926	7990	84285	6036	4927	3319	2376	1771	1208	74	48	33	22	21	15	85657	86766	88374	89317	89922	90485	508	534	549	560	561	567
CD2_BENIGN_OTHERDIGESTIVE	60_70	FinnGen	K11_ORAL	0.109563792350623	0.317865319163886	0.132614343654719	0.240100995156268	0.253238704480394	0.623364814819739	0.274952436959229	0.212614838078861	0.307294958626246	0.382581905113422	0.412209817449989	0.319826931998245	0.690274400347295	0.134906910153529	0.666065656328517	0.530278697430375	0.538987910239609	0.0512871641387527	17329	71516	13966	11077	6318	3380	2068	938	48	42	24	19	14	10	74262	77151	81910	84848	86160	87290	569	575	593	598	603	607
CD2_BENIGN_OTHERDIGESTIVE	60_70	FinnGen	K11_REFLUX	2.22583313039384	0.803990045519135	1.18246973809343	0.892530118935467	0.483926598495049	0.853545130391777	0.233662397238338	0.383174200064638	0.383037801215999	0.503804957554192	0.58038342707845	0.357455636289797	1.6369549540462e-21	0.0358842696039629	0.00202130699226055	0.0764645222511381	0.404390882102979	0.0169479422673448	3737	82164	2788	2305	1508	1073	817	564	34	17	15	12	9	8	82652	83135	83932	84367	84623	84876	427	444	446	449	452	453
CD2_BENIGN_OTHERDIGESTIVE	60_70	FinnGen	KNEE_ARTHROSIS	0.0137958818668964	-0.192566373775651	0.103066089967111	-0.779620261575663	0.27478223650594	-0.415320569301605	0.452635488768161	0.413008931707279	0.413010314355078	0.70983900916417	0.382490452186632	0.381437833274405	0.975685032706227	0.641034901147678	0.802936556725653	0.272071004258053	0.472508921094003	0.276229306667859	7184	70270	5184	4341	3048	2359	1930	1363	17	13	13	11	14	7	71799	72642	73935	74624	75053	75620	454	458	458	460	457	464
CD2_BENIGN_OTHERDIGESTIVE	60_70	FinnGen	KRA_PSY_ANYMENTAL	0.895610367629907	-0.71013469097007	0.161741300856279	0.174728952724993	-0.0711115436793396	0.260750343558969	0.322205662572577	0.58014401519475	0.451047788315754	0.50345778459673	0.502966490135402	0.280882152124005	0.00544219884330615	0.220927248349491	0.719901705292479	0.72854789364516	0.887566390157423	0.353238234913523	6673	80291	4589	3743	2592	1892	1616	1267	18	15	18	16	14	13	81771	82617	83768	84468	84744	85093	586	589	586	588	590	591
CD2_BENIGN_OTHERDIGESTIVE	60_70	FinnGen	KRA_PSY_MOOD	0.656246066757114	-0.2233670283283	0.383169775031594	0.105259802664929	0.136959844062596	0.353405089420526	0.581192271107043	0.709583530766895	0.580621830633638	0.709664044138958	0.579875429686831	0.319232790024481	0.258839777031437	0.752924070433422	0.509298739882425	0.882087528193343	0.813286488235927	0.268274438605249	2917	89987	1658	1456	1172	955	916	814	9	10	11	10	10	10	90580	90782	91066	91283	91322	91424	657	656	655	656	656	656
CD2_BENIGN_OTHERDIGESTIVE	60_70	FinnGen	KRA_PSY_MOOD_EXMORE	0.668249767109653	-0.21885745535231	0.394775175919006	0.113245643342177	0.139220080324196	0.318349777783101	0.581798164815104	0.710010546094865	0.581162214488198	0.710105642708461	0.580332697776229	0.319854216861761	0.250723513272962	0.757895640479611	0.496956861639265	0.873292938222438	0.810410097094774	0.319592086796273	2917	75348	1658	1456	1172	955	916	814	9	10	11	10	10	10	76066	76268	76552	76769	76808	76910	532	531	530	531	531	531
CD2_BENIGN_OTHERDIGESTIVE	60_70	FinnGen	L12_SKIN_SUBCUTAN	0.840969480940333	0.212790153934971	0.415231178206699	0.288964563779984	-15.0456760996037	0.468529983069063	0.237689241577225	0.273435846224624	0.306903949552552	0.382313703603541	767.350343222694	0.240241126713077	0.000403009847566934	0.43644598979907	0.176065900040143	0.449750504479524	0.984356632375403	0.0511464649746843	11445	75065	8841	7155	4189	2817	2125	1458	45	29	24	18	15	18	77068	78754	81720	83092	83784	84451	556	572	577	583	586	583
CD2_BENIGN_OTHERDIGESTIVE	60_70	FinnGen	M13_ARTHROPATHIES	-0.0285523158730553	0.425368548962029	-0.12789146319843	-0.218864214033207	-0.111403881086323	-0.30429004209082	0.361231649078453	0.233706366692693	0.340175744061327	0.383999324224495	0.3227138914857	0.230184323369892	0.93699956016735	0.0687440441212564	0.706948839794674	0.568704900415824	0.729936923975108	0.186187874275369	14500	60067	9790	8522	6329	5175	4400	3333	39	34	25	25	27	20	64319	65587	67780	68934	69709	70776	419	424	433	433	431	438
CD2_BENIGN_OTHERDIGESTIVE	60_70	FinnGen	M13_ARTHROSIS	0.32159503238262	0.427846782391	-0.158273796015272	-0.496548756031258	0.00555288309204494	-0.202611345845291	0.325082712266204	0.252061300408155	0.384069582690265	0.504608643506376	0.359411262552337	0.282781235535646	0.322530369313083	0.0896226133291547	0.680268569455294	0.325102017030959	0.98767322036882	0.473685743969841	11917	59481	8557	7243	5084	3906	3169	2170	36	28	18	15	18	13	62401	63715	65874	67052	67789	68788	404	412	422	425	422	427
CD2_BENIGN_OTHERDIGESTIVE	60_70	FinnGen	M13_ARTHROSIS_INCLAVO	0.0980062493508461	0.0576103257725397	-0.207589517779963	-0.0285025863065097	-0.0361508787450357	-0.23762206525836	0.297145781115764	0.250661720997744	0.339063418945742	0.358973936261288	0.338538203868148	0.28190511139091	0.741531834825601	0.81822157036004	0.540376385148452	0.936714345080066	0.914959368078065	0.399275947494351	17417	68787	13202	10905	6796	4884	3760	2323	43	34	24	20	19	13	72478	74775	78884	80796	81920	83357	481	490	500	504	505	511
CD2_BENIGN_OTHERDIGESTIVE	60_70	FinnGen	M13_ARTHROSIS_KNEE	0.0770888623968837	-0.140224256267858	0.155041227110785	-0.729683526948001	0.325638849438793	-0.39377470950847	0.453844558525445	0.414110875482922	0.414097520293368	0.710472794240474	0.383600227876741	0.382098004406374	0.86512227422632	0.734899595267468	0.708101146300555	0.304401928667527	0.395936045244766	0.302747459714674	7184	58152	5184	4341	3048	2359	1930	1363	17	13	13	11	14	7	59748	60591	61884	62573	63002	63569	387	391	391	393	390	397
CD2_BENIGN_OTHERDIGESTIVE	60_70	FinnGen	M13_DORSALGIA	0.272820787453056	0.537098251231956	0.336927678312663	0.0658388926293754	0.546478243821785	0.48044584090655	0.452687029120927	0.339404799118025	0.451872189777423	0.581089690921085	0.412948540531947	0.281745836143805	0.546728396219641	0.113542087970169	0.455893338964518	0.909790765410589	0.185716763251571	0.0881486329850152	6149	69742	4322	3421	2220	1630	1347	1090	23	21	14	14	14	13	71084	71985	73186	73776	74059	74316	462	464	471	471	471	472
CD2_BENIGN_OTHERDIGESTIVE	60_70	FinnGen	M13_DORSOPATHY	0.00880760251241131	0.588367552331804	-0.499286100749926	0.0897598979487248	0.240986147795803	0.386457388165883	0.413831166054194	0.257677195724033	0.504004709150293	0.41325463739299	0.33870074930738	0.198393090421614	0.983019839640025	0.022409685180261	0.321862488145868	0.828050616484039	0.476773418090219	0.0514224133318299	10307	70832	6838	5715	4054	3180	2749	2300	30	29	21	27	29	27	73775	74898	76559	77433	77864	78313	496	497	505	499	497	499
CD2_BENIGN_OTHERDIGESTIVE	60_70	FinnGen	M13_DORSOPATHYOTH	0.18277386515168	0.558156051984215	-0.0789343164057361	0.287402031386499	0.541832484329894	0.356882742402384	0.414037257588979	0.284444399753749	0.451757516405215	0.413316054551125	0.322079053958804	0.234924265654397	0.658892290069166	0.0497313281266134	0.861294010581984	0.486831874515411	0.0925113479735732	0.128727374230812	8605	70328	5750	4810	3327	2615	2252	1862	30	24	19	21	23	19	72676	73616	75099	75811	76174	76564	477	483	488	486	484	488
CD2_BENIGN_OTHERDIGESTIVE	60_70	FinnGen	M13_INTERVERTEB	0.0236015093024435	0.44693079008074	-0.94163454837722	0.276906260374841	0.301816203958957	0.615538017499269	0.71088409071095	0.452146617344095	1.00227200507949	0.581277703747398	0.503949174782187	0.293225555977122	0.973514921456018	0.322925309630447	0.347474092443412	0.633807126537393	0.54923819098451	0.0357995954400573	3572	68208	2155	1970	1496	1296	1126	931	8	6	6	9	12	12	69183	69368	69842	70042	70212	70407	434	436	436	433	430	430
CD2_BENIGN_OTHERDIGESTIVE	60_70	FinnGen	M13_LOWBACKPAINORANDSCIATICA	0.206339400815675	0.706067895904748	0.315295938815482	-0.0944578249135032	0.412347465583814	0.0905768427324435	0.503629818152686	0.337808112010351	0.503036689852223	0.709432514648837	0.502830825391369	0.410508368170627	0.682022731572061	0.0366047871255683	0.530800063714205	0.894078224671071	0.412186416906712	0.825368434929062	4772	89703	3420	2698	1700	1210	967	734	20	17	10	7	7	6	90404	91126	92124	92614	92857	93090	631	634	641	644	644	645
CD2_BENIGN_OTHERDIGESTIVE	60_70	FinnGen	M13_MUSCULOSKELETAL	-0.612337858488001	0.0790194779365922	0.0143987735584134	-0.0405640502621411	0.152308703289473	0.0443278945746226	0.456082926035603	0.263563172954948	0.300536713291028	0.327218213902185	0.262712023820596	0.169939735059462	0.179400875435609	0.764320341732972	0.961787811582904	0.901341911945565	0.562079606589848	0.794212202007584	18877	39176	12063	10600	8120	6840	6060	5052	35	39	41	45	48	41	45645	47108	49588	50868	51648	52656	310	306	304	300	297	304
CD2_BENIGN_OTHERDIGESTIVE	60_70	FinnGen	M13_OTHERJOINT	0.316044444314791	0.00999043277864942	-0.222807771099401	0.0701754006580558	-1.14755379493649	-0.388121873554933	0.45507893331369	0.415044050533744	0.505383472806771	0.45310160537613	0.710383457634174	0.306972682093508	0.487379549142898	0.980796153155244	0.659308030930481	0.876917619218845	0.10622399134854	0.206103305254393	6689	57225	4082	3720	2957	2599	2343	1915	16	13	15	16	12	11	59439	59801	60564	60922	61178	61606	377	380	378	377	381	382
CD2_BENIGN_OTHERDIGESTIVE	60_70	FinnGen	M13_ROTATORCUFF	-0.00534241971883567	0.439030982524618	-0.276511836545974	0.221582519666909	-0.450356120571077	0.000735130434836921	0.711586164022392	0.452701677808931	0.710425669897966	0.581121142243627	0.709756693954748	0.411343547268794	0.994009728713282	0.332145206787444	0.697113454242858	0.702979340999471	0.525740320939352	0.99857406560574	3762	68712	2363	2126	1645	1432	1273	916	11	11	8	8	7	6	69657	69894	70375	70588	70747	71104	443	443	446	446	447	448
CD2_BENIGN_OTHERDIGESTIVE	60_70	FinnGen	M13_SHOULDER	0.175763434428641	0.52873766439107	-0.160615917172933	0.41189730872089	-0.817835455224381	-0.187563675357919	0.582640627310746	0.384316767939241	0.58137620029131	0.452089207283431	0.709770003056263	0.357084997968629	0.762905947662353	0.168887868474674	0.782341866090867	0.362244047644558	0.249216638209127	0.599400106009097	4946	68892	2946	2679	2162	1960	1801	1396	13	14	11	10	6	8	70425	70692	71209	71411	71570	71975	454	453	456	457	461	459
CD2_BENIGN_OTHERDIGESTIVE	60_70	FinnGen	M13_SOFTTISSUE	0.0104935385825373	0.298504201792392	0.262115724629493	0.434137002117499	-0.53241094475319	-0.140165687456481	0.384354148605056	0.274638141892593	0.322569424948678	0.322553732189313	0.451143501228134	0.24730827904838	0.97821906585257	0.277080997689148	0.416454881559033	0.178322835524441	0.237945901253976	0.570873823399201	12044	71293	8022	6794	4807	3812	3359	2648	32	34	25	25	16	17	74778	76006	77993	78988	79441	80152	505	503	512	512	521	520
CD2_BENIGN_OTHERDIGESTIVE	60_70	FinnGen	M13_SPONDYLOPATHY	-0.522125882429504	0.857566969086822	-0.178532435552714	0.381728813474014	0.73664684520723	0.227183567165726	0.710437796524727	0.295483149563341	0.580801861397045	0.504088236741035	0.38273712608333	0.336951543432732	0.462378840961413	0.00370488746977517	0.758546864620085	0.448890598405274	0.0542692885181	0.500163726061878	5364	69380	3772	3179	2166	1576	1297	972	20	22	15	17	16	9	70496	71089	72102	72692	72971	73296	456	454	461	459	460	467
CD2_BENIGN_OTHERDIGESTIVE	60_70	FinnGen	M13_SPONDYLOSIS	0.495166325035197	0.368759467648009	0.0128497522123358	0.671194951320632	0.723734916348619	0.373893164426648	0.581908207975455	0.504422435056552	0.710276027842799	0.581196157014234	0.503952255145133	0.411376027257767	0.39480520898782	0.464746861561886	0.985566090844253	0.248151456421439	0.150968760430185	0.363411263736576	3042	68283	2024	1755	1218	900	763	589	12	11	11	12	10	6	68859	69128	69665	69983	70120	70294	430	431	431	430	432	436
CD2_BENIGN_OTHERDIGESTIVE	60_70	FinnGen	N14_FEMALEGENNONINF	0.499204866803453	-0.287176210627279	-1.20728972186947	0.0496372518645422	-1.34924278385858	0.350183766922637	0.373977843113362	0.512662702172543	1.00590754056375	0.587508056307329	1.0054293811559	0.27346949849689	0.181924969860405	0.575366221876275	0.230061871551122	0.932668617634067	0.179610006784024	0.200361538275029	6987	20297	5006	3967	1811	1483	1340	1258	16	9	7	7	8	15	22115	23154	25310	25638	25781	25863	147	154	156	156	155	148
CD2_BENIGN_OTHERDIGESTIVE	60_70	FinnGen	N14_GENITOURINARY	0.597555545265914	-0.162741262743305	-0.139544674253713	0.0462991268242929	-0.0799923154273428	0.464698821626842	0.237545743013732	0.28722910419236	0.341478608547748	0.361324069911078	0.361058504261169	0.18963758355407	0.0118850577570661	0.570992475806082	0.682797733635546	0.89804023918711	0.824664632373513	0.014267484070842	18627	47431	14479	11571	6974	4928	3709	2652	47	31	31	29	31	32	51213	54121	58718	60764	61983	63040	319	335	335	337	335	334
CD2_BENIGN_OTHERDIGESTIVE	60_70	FinnGen	N14_MALEGEN	0.71254540843371	-0.224209817856482	-0.250984542390589	-0.154209544599723	-0.566460252625671	0.0309033065050295	0.328430520739224	0.416706472496517	0.506965648884485	0.583360429264225	0.711683095160098	0.384495619341929	0.0300411899821646	0.590541038481428	0.620549235551352	0.791512593066771	0.426064288730295	0.935940103678095	7969	39247	6703	5394	3485	2283	1524	825	23	13	14	12	9	7	40246	41555	43464	44666	45425	46124	244	254	253	255	258	260
CD2_BENIGN_OTHERDIGESTIVE	60_70	FinnGen	N14_PROSTHYPERPLA	0.141047579817734	-0.486239441550932	-0.3480022421931	0.080057505358924	-0.262592492981427	0.682122841694577	0.45575776884079	0.506863378906437	0.583387486088535	0.58347359191609	0.711847855878034	0.361040807155395	0.756956981811241	0.337402267738579	0.550827966863785	0.890866034392287	0.712210830017722	0.0588485092588544	6484	38992	5702	4526	2812	1741	1082	490	15	10	13	12	10	8	39517	40693	42407	43478	44137	44729	242	247	244	245	247	249
CD2_BENIGN_OTHERDIGESTIVE	60_70	FinnGen	N14_URETHRAOTH	0.324164142906635	-0.704377335086411	0.166527975323846	0.101795487047146	-14.1488789714874	0.319700442282785	0.503870161305306	0.709540490887877	0.580500187622996	0.70979305340605	812.09303080112	0.412874020573483	0.51999795324994	0.32084484613543	0.774212011707335	0.885961862712204	0.986099374651837	0.438736094008437	3726	83652	2926	2223	1325	881	675	474	8	7	9	8	6	6	83891	84594	85492	85936	86142	86343	553	554	552	553	555	555
CD2_BENIGN_OTHERDIGESTIVE	60_70	FinnGen	N14_URINOTH	0.453636388994692	-0.322432652250493	0.735686924319168	0.256967406039103	0.423960105875034	0.456354234757048	0.322001520481419	0.412192077149554	0.321305539535188	0.503269601794783	0.450695454100519	0.337428239772044	0.158893720914735	0.434074222544375	0.0220398634185033	0.609634032404782	0.346868977983918	0.176231960804767	8155	85888	6738	4966	2626	1608	1132	695	26	23	25	18	14	9	86683	88455	90795	91813	92289	92726	596	599	597	604	608	613
CD2_BENIGN_OTHERDIGESTIVE	60_70	FinnGen	NEURODIS	0.720530706585215	0.348351471496964	0.19454324972497	-0.233243733500773	0.690453554339718	0.431065906210858	0.252724086855644	0.245385957930377	0.305847950000222	0.420551475345038	0.254940669687835	0.20344824317186	0.00435741955856362	0.155722306920231	0.524725376477536	0.579158714986627	0.00676306673854038	0.0341074689335609	18946	24340	13812	11313	7801	5632	4512	3149	58	51	41	42	40	29	29216	31715	35227	37396	38516	39879	200	207	217	216	218	229
CD2_BENIGN_OTHERDIGESTIVE	60_70	FinnGen	PAIN	1.35017086547089	0.631665119127584	-0.113554637668965	0.25514767418632	0.465559212768916	0.490158908068956	0.201088541323202	0.229830553039904	0.384912765351345	0.361073806440058	0.29706297077035	0.194950619119866	1.88957814430303e-11	0.00598878319077362	0.767983218490853	0.479792842075201	0.117066278976923	0.0119278356658737	15238	59382	10907	8872	5927	4397	3567	2818	63	41	28	34	31	29	63273	65308	68253	69783	70613	71362	377	399	412	406	409	411
CD2_BENIGN_OTHERDIGESTIVE	60_70	FinnGen	PULMONARYDG	0.792279438452238	0.357141950949975	0.45650325698202	0.479483056881676	0.264546602751838	0.0351124279802705	0.228602568709724	0.227324032314222	0.257989817715877	0.295494485591471	0.307504899357666	0.255646133762986	0.000528753950971713	0.116166406942504	0.0768167563673966	0.10466502015866	0.389623445869163	0.890755908242036	17026	64985	13186	10220	6993	4813	3584	2396	66	50	39	28	22	16	68328	71294	74521	76701	77930	79118	431	447	458	469	475	481
CD2_BENIGN_OTHERDIGESTIVE	60_70	FinnGen	R18_ABDOMI_PELVIC_PAIN	1.82759733406034	0.456290413013042	0.149947791328335	0.578677097796722	0.678378655115083	0.273387522393137	0.186986936564239	0.295531597108179	0.41311108141389	0.383216019143126	0.338766749803656	0.293592917648194	1.45687757444165e-22	0.122596835850532	0.716625735842153	0.131029502483882	0.0452315417444176	0.351761044146907	8794	73330	6614	5294	3372	2419	1877	1343	57	28	24	22	18	12	75010	76330	78252	79205	79747	80281	443	472	476	478	482	488
CD2_BENIGN_OTHERDIGESTIVE	60_70	FinnGen	R18_ABNORMALITI_BREAT	1.2422894768796	0.864064366504288	0.798781698301403	-14.0910887253292	-0.428695046205165	0.624997130580017	0.2861143552761	0.284928556212799	0.35963061005357	711.815387337897	0.709810956192478	0.306300036154421	1.41234346104129e-05	0.00242484869914664	0.0263430310095518	0.984206118527357	0.545872464602046	0.041303180102744	6364	67992	4805	3819	2490	1687	1301	925	34	24	14	8	9	11	69094	70080	71409	72212	72598	72974	423	433	443	449	448	446
CD2_BENIGN_OTHERDIGESTIVE	60_70	FinnGen	R18_DIZZI_GIDDI	0.213843758967199	0.82521905738114	-1.12679661239601	-0.784278571365693	0.214101541630496	0.651370145656646	0.503383295346932	0.306243615139943	1.0014529260803	1.00146171573601	0.579691039689585	0.356793199698554	0.670973012975293	0.00704628102478022	0.260520462224145	0.433548513861364	0.711876303051402	0.0679069530946723	4160	88007	3279	2692	1703	1119	824	542	18	14	10	10	11	8	88297	88884	89873	90457	90752	91034	573	577	581	581	580	583
CD2_BENIGN_OTHERDIGESTIVE	60_70	FinnGen	R18_GENERAL_SYMPTOMS_SIGNS	1.15699376392855	0.5621642744094	0.795258819347172	0.23841553649671	-0.77325097318072	0.250810281583917	0.221844127077926	0.24929725814186	0.283280409731881	0.450904215744682	0.70925035861188	0.319849186556737	1.83474957856012e-07	0.0241335913159118	0.00499555570016451	0.596978990995831	0.275608764919954	0.432951105622124	11001	80051	8751	6651	3978	2462	1763	1159	54	35	22	12	11	10	81722	83822	86495	88011	88710	89314	525	544	557	567	568	569
CD2_BENIGN_OTHERDIGESTIVE	60_70	FinnGen	R18_PAIN_THROAT_CHEST	0.889828420580194	0.713860863395432	0.878997035875766	0.644406066551063	-0.362040165746915	0.200867785554092	0.297035282922996	0.266224310745082	0.295908776123309	0.383427266828859	0.580581099814676	0.337748285977925	0.00273816207050075	0.00733090646927414	0.00297315351839165	0.0928314092066443	0.53290186059195	0.552026444518276	7851	67800	5889	4940	3228	2269	1724	1186	39	34	23	14	10	9	69298	70247	71959	72918	73463	74001	425	430	441	450	454	455
CD2_BENIGN_OTHERDIGESTIVE	60_70	FinnGen	R18_SYMPTOMS_SIGNS_ABNORMAL_CLINI_LABOR_FINDI_NOT_ELSEW_CLASSIFIED	1.07374730144932	0.661806454642232	1.01312666823716	0.67701582627395	0.553508535156023	0.486908166374148	0.235303588395213	0.229192534423738	0.225534065071381	0.286859919478767	0.277314840157524	0.189700911849472	5.0369612344889e-06	0.00388246535956237	7.05168110869928e-06	0.0182703990743756	0.0459385882714458	0.0102666971422042	25111	35795	18354	15190	10803	8050	6382	4628	78	64	63	48	41	35	42268	45432	49819	52572	54240	55994	206	220	221	236	243	249
CD2_BENIGN_OTHERDIGESTIVE	60_70	FinnGen	R18_SYMPTOMS_SIGNS_INVOLVI_CIRCULATO_RESPI_SYSTEMS	0.922480644042385	0.633483886737773	0.771082781882878	0.150889388876106	-0.0167731250794456	0.258669764872169	0.223349114093189	0.209523485205622	0.232192137105121	0.358975362533481	0.358443837594224	0.229560250813739	3.62418609838803e-05	0.00249909906732757	0.000897333381257948	0.674241803266138	0.9626771795378	0.259824703106641	14775	71067	10960	9153	6176	4374	3360	2349	69	55	41	26	23	20	74341	76148	79125	80927	81941	82952	472	486	500	515	518	521
CD2_BENIGN_OTHERDIGESTIVE	60_70	FinnGen	R18_SYMPTOMS_SIGNS_INVOLVI_COGNITION_PERCEP_EMOTIONAL_STATE_BEHVI	0.0555147787423871	0.539476317636821	-1.50580411223861	-0.46680710067416	0.131856417041478	0.784231226890077	0.450862259558344	0.293492877860407	1.00141039889914	0.709089493937691	0.502583235559161	0.281190568898498	0.902003964512578	0.0660441278858903	0.132662926328612	0.510333158787667	0.793045933850234	0.00528764470287104	6334	89661	4947	4001	2555	1684	1231	819	21	17	13	13	15	13	90419	91365	92811	93682	94135	94547	608	612	616	616	614	616
CD2_BENIGN_OTHERDIGESTIVE	60_70	FinnGen	R18_SYMPTOMS_SIGNS_INVOLVI_DIGES_SYSTEM_ABDOMEN	1.71809421113872	0.656557975631181	0.126574307158996	0.775004349265129	0.532927511640553	0.342807633729554	0.177358835901904	0.243717135137482	0.383007789151645	0.322250852475543	0.338614715998404	0.263533860074595	3.42077429100016e-22	0.00706140600209097	0.741041458260514	0.0161736950449056	0.115522991418404	0.193323299155474	11048	74661	8493	6563	4063	2848	2169	1553	70	38	30	28	21	15	76681	78611	81111	82326	83005	83621	465	497	505	507	514	520
CD2_BENIGN_OTHERDIGESTIVE	60_70	FinnGen	RHEUMA_ENDPOINTS	-0.0771403660161505	0.272185738704326	0.0592678710994892	-0.604082968283298	0.229606470230788	-0.397842742022323	0.359504695810047	0.249757287537695	0.321786782331801	0.503526182024668	0.306777953973658	0.292940043929553	0.830099455011134	0.27580081868913	0.853869368381804	0.230253860993731	0.45419170071625	0.174431014750749	12757	72506	9413	7849	5413	4064	3229	2232	36	30	20	16	22	12	75325	76889	79325	80674	81509	82506	489	495	505	509	503	513
CD2_BENIGN_OTHERDIGESTIVE	60_70	FinnGen	SLEEP	0.633317816175358	0.308322173550514	0.0525211614765829	-0.288932574961449	0.553559440759658	0.429821877965899	0.339640665517694	0.338395281762678	0.503370341043054	0.709443785827925	0.450429973998089	0.356542498158631	0.0622276510422181	0.362226755937099	0.916900323817206	0.683812381059248	0.21908761949926	0.227999629360619	7164	85429	5334	4495	2666	1695	1233	783	25	18	14	12	11	8	86614	87453	89282	90253	90715	91165	620	627	631	633	634	637
CD2_BENIGN_OTHERDIGESTIVE	60_70	FinnGen	ST19_INJURI_KNEE_LOWER_LEG	-0.266526786358014	0.5475352134876	0.173339175575694	-0.535703160949066	-0.327479098109864	0.414905814333769	0.58063765939556	0.320850779499421	0.45048579554841	0.709162478806094	0.57960318771827	0.291866183874786	0.64621672697362	0.0879130792252367	0.700398360216317	0.450007470055244	0.572069895033429	0.155153504296154	5708	86961	4036	3356	2281	1774	1466	1061	20	19	14	11	13	12	87975	88655	89730	90237	90545	90950	638	639	644	647	645	646
CD2_BENIGN_OTHERDIGESTIVE	60_70	FinnGen	ST19_INJURY_POISO_CERTA_OTHER_CONSE_EXTER_CAUSES	-0.113740331281822	0.274293392509837	-0.172100235231355	0.317987585007432	-0.523695844120942	0.0334216567353434	0.342484622914725	0.230375898351252	0.324729095165168	0.287006247477569	0.384402660679356	0.194677899183078	0.739811130919715	0.233797272216292	0.596125137011116	0.267884895258142	0.173083451228732	0.863691714871261	18223	46596	12849	10800	7822	5978	4911	3651	46	43	40	38	29	29	51569	53618	56596	58440	59507	60767	355	358	361	363	372	372
CD2_BENIGN_OTHERDIGESTIVE	60_70	FinnGen	T2D	0.242229665070771	0.273652363335864	-0.027494871337813	0.0172707804753263	0.256613821377809	0.0270650062012313	0.339337466364993	0.256671198445951	0.338301330120443	0.382254618313527	0.320882729889176	0.281440096290496	0.475331574880721	0.286351675565451	0.93522459350501	0.963962757993667	0.423877585365543	0.923388626742999	10675	78584	7830	7297	5543	3993	2993	1829	40	36	27	23	19	13	80872	81405	83159	84709	85709	86873	517	521	530	534	538	544
CD2_BENIGN_OTHERDIGESTIVE	60_70	FinnGen	T2D_INCLAVO	0.0524470113848937	0.455054481253596	-0.0658622684811164	-0.0205102098114952	0.228946120076474	0.0233571052881397	0.35920154514361	0.231034782713332	0.338285416552135	0.382253129199212	0.320892563761797	0.281444938603476	0.883913507847525	0.0488800748945824	0.845632214049191	0.957209164333022	0.475557086119738	0.933859519750912	11492	78040	8565	7624	5736	4131	3083	1861	43	40	27	23	19	13	80408	81349	83237	84842	85890	87112	516	519	532	536	540	546
CD2_BENIGN_OTHERDIGESTIVE	60_70	FinnGen	VWXY20_ACCIDENTS	-0.113884510888399	0.242659818123178	-0.228681512560363	0.293228821306819	-0.276505553479239	0.027574163061213	0.323082977548611	0.226475783954754	0.338798096539307	0.307515468614396	0.382302313753982	0.262788142066714	0.724468514117813	0.283962498857316	0.499689271791852	0.340315680865684	0.469517620792186	0.916431947711694	17346	67504	12915	10447	7018	4838	3657	2444	47	43	28	27	18	15	71397	73865	77294	79474	80655	81868	491	495	510	511	520	523
CD2_BENIGN_OTHERDIGESTIVE	60_70	FinnGen	VWXY20_EXTER_CAUSES_MORBIDI_MORTA	-0.15966505748042	0.286447112437159	-0.453966105481708	0.213811313644726	-0.159817509895022	-0.0318334522295221	0.34126586643033	0.228432375147072	0.383994333552673	0.323382866762846	0.359297267604775	0.235337863867402	0.639883852384585	0.209853280635307	0.237118083673734	0.508502775287759	0.656460099829778	0.892400757291628	17387	55744	12781	10454	7193	5020	3904	2713	44	41	28	28	20	19	59897	62224	65485	67658	68774	69965	409	412	425	425	433	434
CD2_BENIGN_OTHERDIGESTIVE	60_70	FinnGen	VWXY20_OTHER_EXTER_CAUSES_ACCIDENTAL_INJURY	-0.0898649588346016	0.272568580594118	-0.195907065352813	0.331334084360343	-0.23237655762502	0.0196480764757091	0.323111197851736	0.226498911214142	0.33879277667308	0.307508817736588	0.382305183651562	0.271697645092123	0.780917220344643	0.228821925076071	0.563095062700278	0.281266631155607	0.543300233696411	0.942350462415137	16817	67347	12595	10120	6783	4654	3505	2308	48	43	29	26	17	14	71031	73506	76843	78972	80121	81318	490	495	509	512	521	524
CD2_BENIGN_OTHERDIGESTIVE	60_70	FinnGen	Z21_FACTO_INFLUENCI_HEALTH_STATUS_CONTACT_W_HEALTH_SERVI	1.12416031700909	0.924797963374556	0.608503355269219	1.09456981200149	0.951015777158988	0.509779328220069	0.211062391191104	0.18941091514301	0.252378535818743	0.231564993210697	0.230660667933323	0.206275904699975	1.00289201537117e-07	1.04751567377137e-06	0.0159056158088227	2.28044980986856e-06	3.73956719706157e-05	0.0134605154730404	22150	38079	16637	13759	9109	6550	5081	3493	102	87	66	57	41	27	43234	46112	50762	53321	54790	56378	256	271	292	301	317	331
CD2_BENIGN_OTHERDIGESTIVE	60_70	FinnGen	Z21_MEDICAL_OBSER_EVALU_SUSPECTED_DISEA_CONDI	1.54598141093519	1.16287302932208	0.8439214989494	0.574694135823591	0.674167554682278	0.455740146740936	0.244706658314193	0.237620794523607	0.326365558141637	0.454485469702031	0.415701997571916	0.360400924714693	2.65497688877819e-10	9.8898076028749e-07	0.00971485888440828	0.206052783730245	0.104855424748086	0.206037505802754	7877	52482	5840	4956	3457	2211	1532	1060	48	34	22	14	13	8	54178	55062	56561	57807	58486	58958	293	307	319	327	328	333
CD2_BENIGN_OTHERDIGESTIVE	60_70	FinnGen	Z21_OTHER_SPECIAL_EXAM_INVES_PERSONS_WO_COMPLA_REPOR_DIAGNOSIS	1.34400518941985	0.866558230067676	0.806644423839697	0.95305496289573	0.956956852878558	-0.0747706346175045	0.220503598505907	0.226941990221329	0.278426506586686	0.299273511095527	0.277881579725508	0.340047220850573	1.09326570530573e-09	0.00013431297199777	0.00376565044693935	0.0014497339923432	0.000573689406526285	0.825962204083129	12415	54053	9190	7547	4884	3414	2663	1833	73	54	37	26	21	9	56880	58523	61186	62656	63407	64237	325	344	361	372	377	389
CD2_BENIGN_OTHERDIGESTIVE	60_70	FinnGen	Z21_PERSONS_ENCOUNTERI_HEALTH_SERVI_EXAM_INVES	1.27300590381721	0.852418405362259	0.623520343806072	1.12001193123915	0.71598430619091	0.380978199913977	0.188393829200052	0.184352174467415	0.23556519854745	0.213476652459291	0.235025375690038	0.202790707236705	1.40729686696562e-11	3.76666504071982e-06	0.00812304954121019	1.54989557821339e-07	0.00231589664775161	0.0602886354885387	19861	56805	14258	12039	8427	6140	4891	3537	107	86	70	58	41	27	61920	64139	67751	70038	71287	72641	381	402	418	430	447	461
CD2_BENIGN_OTHERDIGESTIVE	60_70	FinnGen	Z21_PERSONS_W_POTEN_HEALTH_HAZARDS_RELATED_FAMILY_PERSONAL_HISTORY_CERTA_CONDI_INFLUENCI_HEALTH_STATUS	0.557064887531647	0.598210892966778	0.29592599067904	-0.456554376117603	-0.0616956065370141	0.389548866950546	0.282860145837573	0.241397717529241	0.381562549904778	0.709044522275184	0.579499731349163	0.410640528529675	0.0489071285736815	0.0132079198628103	0.438006752408594	0.519639725508449	0.915214563057952	0.342805181856083	9459	87934	8048	6129	3249	1807	1200	648	38	30	15	9	8	6	88711	90630	93510	94952	95559	96111	596	604	619	625	626	628
CD2_BENIGN_OTHERDIGESTIVE	70_80	FinnGen	AB1_INFECT_PARASIT	0.509620464853785	-0.0772240565269297	-0.0720011917284644	-0.781438959110032	-1.35397103545565	0.0731001990481363	0.192541072711804	0.216419191618602	0.264730914340652	0.450988902532057	0.580186404678016	0.249562998433918	0.00812539586392443	0.721221856008524	0.785638333835185	0.0831448691500765	0.0196123371890665	0.769588797419547	14959	44598	11350	8548	5428	3519	2618	1752	63	42	27	16	16	17	47767	50569	53689	55598	56499	57365	377	398	413	424	424	423
CD2_BENIGN_OTHERDIGESTIVE	70_80	FinnGen	AB1_INTESTINAL_INFECTIONS	0.709618321235599	-0.248536885010624	0.196190769519959	-1.30098002037435	-1.31787932483653	0.497115399574926	0.282235249270644	0.381167628440108	0.381210468115311	1.00124443284833	1.00120042444727	0.357128666696471	0.0119275839537557	0.514374785427621	0.606796148237484	0.193819365906263	0.188073636896998	0.163928930855813	4693	59034	3686	2767	1762	1078	764	488	26	15	10	6	7	8	59538	60457	61462	62146	62460	62736	477	488	493	497	496	495
CD2_BENIGN_OTHERDIGESTIVE	70_80	FinnGen	AB1_OTHER_BACTERIAL	0.517337372228337	-0.0665059123709122	0.167696998822603	-1.18195636510797	-1.20253939300366	-0.113330250765454	0.220125546179463	0.255373928170769	0.293428708483963	0.709041402599479	0.708992829349326	0.381636790911569	0.0187637123721619	0.794535486298799	0.567655005298565	0.0955187946921473	0.0898624957261892	0.766498269316424	10166	54268	8031	5683	3300	1985	1429	913	46	27	16	6	7	7	55901	58249	60632	61947	62503	63019	456	475	486	496	495	495
CD2_BENIGN_OTHERDIGESTIVE	70_80	FinnGen	AB1_SEPSIS_IMPLICIT	0.870420958200207	-0.393217780679417	-0.248656027733598	-0.157776587656179	-0.137179356474533	0.0902257270891054	0.242637851613491	0.357832021345288	0.38202763978847	0.412117073436351	0.382033680351019	0.283635297168446	0.000334087137718016	0.271816352875141	0.515120780074922	0.70183536528586	0.719537783523758	0.750405502609895	6553	54409	4603	3724	2820	2133	1745	1205	35	19	18	20	17	13	55896	56775	57679	58366	58754	59294	428	444	445	443	446	450
CD2_BENIGN_OTHERDIGESTIVE	70_80	FinnGen	ASTHMA_EXCL	0.663254725435345	-0.216647288836127	-0.270537041532679	-0.16331523785823	-0.495493602879063	-0.136239802992632	0.170356525490036	0.207878816304977	0.245592681718386	0.267306491242163	0.29647707311095	0.207766467344986	9.88761746824835e-05	0.297327912549693	0.270649522480428	0.541221940477989	0.0946681162528593	0.511994463752941	23342	36461	16916	12700	9110	6557	5113	3541	91	58	46	42	30	26	42481	46697	50287	52840	54284	55856	315	348	360	364	376	380
CD2_BENIGN_OTHERDIGESTIVE	70_80	FinnGen	ASTHMA_HOSPITAL_INFECTIONS	0.514321397928437	0.36228380895054	0.396919051389762	-13.9554127047357	0.509428725262877	0.521381290387215	0.412032036180383	0.357358932974034	0.411594244813164	633.892157235448	0.450124285948797	0.381650007593852	0.211937378296793	0.310687113127604	0.334872744127022	0.982435641762978	0.257739026521456	0.171900000967752	2917	56711	2130	1682	1269	862	651	427	17	14	9	8	10	7	57029	57477	57890	58297	58508	58732	452	455	460	461	459	462
CD2_BENIGN_OTHERDIGESTIVE	70_80	FinnGen	ASTHMA_HOSPITAL_MAIN	0.683274134385407	-0.628924036667305	0.321471149144144	-0.626472126432581	0.114777975394885	-0.0665726853868144	0.382092197231171	0.579689939525395	0.41145401123604	0.708983894308639	0.449999966932634	0.381457848302028	0.0737366270060213	0.277951872218565	0.434623025896767	0.376901548207759	0.79867506937962	0.861455451076959	3032	58663	1933	1760	1303	1073	901	703	18	12	12	11	11	7	59278	59451	59908	60138	60310	60508	466	472	472	473	473	477
CD2_BENIGN_OTHERDIGESTIVE	70_80	FinnGen	ASTHMA_INFECTIONS	0.514321397928437	0.36228380895054	0.396919051389762	-13.9554127047357	0.509428725262877	0.521381290387215	0.412032036180383	0.357358932974034	0.411594244813164	633.892157235448	0.450124285948797	0.381650007593852	0.211937378296793	0.310687113127604	0.334872744127022	0.982435641762978	0.257739026521456	0.171900000967752	2917	56711	2130	1682	1269	862	651	427	17	14	9	8	10	7	57029	57477	57890	58297	58508	58732	452	455	460	461	459	462
CD2_BENIGN_OTHERDIGESTIVE	70_80	FinnGen	ASTHMA_MODE	0.846719104104139	-0.122647716264387	0.756114347577143	-0.547442339406327	-0.0253127197501745	0.0218415292254761	0.341933628957749	0.453020269881359	0.34097496158486	0.710831120798257	0.504968945696178	0.385463355036705	0.0132764095555349	0.786596089157011	0.0265884685588823	0.441214464188427	0.960020960735162	0.954813608807513	3641	33435	2473	1971	1423	1100	933	709	23	15	14	11	11	7	34346	34848	35396	35719	35886	36110	234	242	243	246	246	250
CD2_BENIGN_OTHERDIGESTIVE	70_80	FinnGen	ASTHMA_NAS	0.614461744338277	0.258680101675707	0.608215890825524	-0.115672294370765	0.845749404482259	0.463654860406935	0.361662750478341	0.360929508794861	0.360913420585288	0.582013654616597	0.360759889208233	0.38519336252102	0.0893208865589663	0.473555938183878	0.0919475358579122	0.842462233872687	0.0190599982176687	0.228707951376781	3819	33399	2800	2168	1519	1094	826	537	23	16	14	15	14	7	34154	34786	35435	35860	36128	36417	241	248	250	249	250	257
CD2_BENIGN_OTHERDIGESTIVE	70_80	FinnGen	ASTHMA_NAS_EXMORE	0.600062460391823	0.245524359748765	0.593827997519334	-0.13328265208246	0.827863120490134	0.449194062126337	0.362306956037634	0.36155069135666	0.361562719291801	0.582434049585627	0.361433078620737	0.386055350980711	0.0976759146474822	0.49708276453868	0.100508631483651	0.818995352351449	0.0219922438182124	0.244607097945542	3819	30627	2800	2168	1519	1094	826	537	23	16	14	15	14	7	31402	32034	32683	33108	33376	33665	221	228	230	229	230	237
CD2_BENIGN_OTHERDIGESTIVE	70_80	FinnGen	AUTOIMMUNE	0.274788728763098	0.246432625883251	0.190876522829009	-0.252174501147853	-0.58353818200898	0.0457579897298155	0.295579195330872	0.231315616491588	0.256879583265305	0.338488605254129	0.358203851769155	0.212358922586674	0.352546145254706	0.286716530187224	0.457446345998623	0.456270844342683	0.103298772490859	0.829397181691509	9159	45642	5443	5010	4183	3563	3080	2371	46	45	29	25	23	24	48942	49375	50202	50822	51305	52014	370	371	387	391	393	392
CD2_BENIGN_OTHERDIGESTIVE	70_80	FinnGen	BLEEDING	0.296556240997238	0.390859523631119	-0.896165830663334	-0.34153721703816	-0.23982883695072	0.0577427875001571	0.273144799026506	0.220025443079275	0.503010598003533	0.450640462661681	0.411876965129106	0.321353479947085	0.277606988985493	0.0756622753109845	0.0748137871703255	0.448515087860554	0.56037626719692	0.857398923435536	8883	55733	6770	4997	3281	2215	1691	1071	40	33	15	14	14	10	57353	59126	60842	61908	62432	63052	453	460	478	479	479	483
CD2_BENIGN_OTHERDIGESTIVE	70_80	FinnGen	C3_CANCER	0.936614920669326	0.0430593466360593	-0.160410838758875	-1.04218580547652	-0.0406613996255931	-0.215672258536325	0.160308846137173	0.200076454735492	0.258521953286588	0.452024930774904	0.266173342249027	0.244803622752158	5.14029900285637e-09	0.829600115781986	0.534933830429709	0.0211333490023417	0.878585291448219	0.378317229903757	18197	38827	13501	10477	6932	4959	3753	2490	91	52	35	27	30	18	43091	46115	49660	51633	52839	54102	341	380	397	405	402	414
CD2_BENIGN_OTHERDIGESTIVE	70_80	FinnGen	C3_CANCER_EXALLC	0.986550983858658	0.0920015026392421	-0.111791716744332	-0.993622981238828	0.00606542299328271	-0.182095807092628	0.161597460816065	0.201008687809096	0.259246728805245	0.452437403601387	0.266849789994619	0.245525583990629	1.02806713801734e-09	0.647168609187432	0.666310257318658	0.0280808011986942	0.981865862891598	0.458295082491402	18197	36826	13501	10477	6932	4959	3753	2490	91	52	35	27	30	18	41113	44137	47682	49655	50861	52124	318	357	374	382	379	391
CD2_BENIGN_OTHERDIGESTIVE	70_80	FinnGen	C3_CANCER_WIDE	1.09229484585642	0.112948182210756	-0.140886882136375	-0.907749365247733	-0.0229821932025922	-0.10998168341354	0.148313310220024	0.191768629635006	0.251701032184291	0.413741417362081	0.258598689537191	0.228418121814978	1.77439741010076e-13	0.555873659127925	0.575657481805315	0.0282352886947612	0.92918360407636	0.630166288343528	19590	36956	14638	10933	7315	5282	4008	2641	104	57	39	30	32	21	41470	45175	48793	50826	52100	53467	334	381	399	408	406	417
CD2_BENIGN_OTHERDIGESTIVE	70_80	FinnGen	C3_CANCER_WIDE_EXALLC	1.09219771049255	0.112842802246168	-0.140994577188888	-0.907858862847601	-0.0230978173407268	-0.110093196393667	0.148313141313792	0.191768668368208	0.251701093316501	0.413741469043028	0.25859886346035	0.228418269739874	1.78301751787929e-13	0.55624242992833	0.575365721107886	0.0282162879633737	0.928828316375215	0.629819660264943	19590	36953	14638	10933	7315	5282	4008	2641	104	57	39	30	32	21	41467	45172	48790	50823	52097	53464	334	381	399	408	406	417
CD2_BENIGN_OTHERDIGESTIVE	70_80	FinnGen	C3_SKIN	0.0037208724810311	-0.209702873280733	-0.0274967208417264	-1.09742013503599	0.120735411693873	0.271315359922568	0.357681542686855	0.320367681496922	0.357299831478464	0.709033253016419	0.381607045652012	0.306784624169615	0.991699954273519	0.512745046613476	0.938657757600555	0.121677771130294	0.751708975303691	0.376489050575891	5648	56584	4153	3867	2565	1746	1265	798	24	22	18	13	16	11	57583	57869	59171	59990	60471	60938	472	474	478	483	480	485
CD2_BENIGN_OTHERDIGESTIVE	70_80	FinnGen	C3_SKIN_EXALLC	0.228941181583995	0.0266172249890602	0.210366646618037	-0.857480638109417	0.363111029203772	0.485205782915523	0.361433365241519	0.324164999626524	0.360761983734595	0.710820540701997	0.384966162086143	0.311410610217905	0.526455688027909	0.934559150684346	0.559814165378463	0.22769217507686	0.345564073803644	0.119211895676061	5648	35781	4153	3867	2565	1746	1265	798	24	22	18	13	16	11	36988	37274	38576	39395	39876	40343	264	266	270	275	272	277
CD2_BENIGN_OTHERDIGESTIVE	70_80	FinnGen	CARDIAC_ARRHYTM	0.605327677198407	0.312887600389585	-0.162385885282614	0.09183762346424	0.120887232132996	0.508220307051696	0.207011713883369	0.195422005389052	0.281853789732377	0.291633752797086	0.282070602558328	0.218705382498872	0.00345428419850626	0.109357687336914	0.56452381081459	0.752831971672742	0.668235577799596	0.0201379959802728	16012	22723	11820	9814	6645	4557	3364	2135	81	60	42	35	33	26	26640	28646	31815	33903	35096	36325	194	215	233	240	242	249
CD2_BENIGN_OTHERDIGESTIVE	70_80	FinnGen	CD2_BENIGN_COLORECANI	1.4382554302762	0.634811251312294	-0.166346564240097	0.509273011702418	-0.8145322743131	0.295452507146276	0.20412573213342	0.248298883912296	0.450414338322947	0.381800174713906	0.709062219539751	0.357859677290343	1.84228085927039e-12	0.0105688051991476	0.711889979621818	0.182245423851844	0.25066079828637	0.409025393981127	5155	58104	3717	3132	2067	1384	1019	688	49	25	18	14	9	8	59050	59635	60700	61383	61748	62079	443	467	474	478	483	484
CD2_BENIGN_OTHERDIGESTIVE	70_80	FinnGen	CD2_BENIGN_COLORECANI_EXALLC	1.59650111612739	0.784667910428541	-0.0211118072541561	0.655281021226034	-0.668089792356992	0.409042205700318	0.211874379416645	0.254139321638775	0.453724017789871	0.385762741623956	0.711150065520491	0.36229043763083	4.87846383066672e-14	0.00201813690074913	0.962887773005886	0.0893826374829655	0.347499850675132	0.258878852724433	5155	32260	3717	3132	2067	1384	1019	688	49	25	18	14	9	8	33419	34004	35069	35752	36117	36448	230	254	261	265	270	271
CD2_BENIGN_OTHERDIGESTIVE	70_80	FinnGen	CHOLELITH_BROAD	1.31688670474984	0.619888176805205	-0.17565513094655	-0.479633586813335	-0.662156033317441	-0.37877836388791	0.24399176206354	0.273706882088599	0.451071710844552	0.580268981195406	0.580087049878864	0.382664647479793	6.76667189656407e-08	0.0235256664370266	0.696967471257775	0.408480187042713	0.253671472244317	0.322250299878311	4895	52898	3202	2716	2077	1647	1370	1057	36	22	10	8	6	7	54192	54678	55317	55747	56024	56337	363	377	389	391	393	392
CD2_BENIGN_OTHERDIGESTIVE	70_80	FinnGen	COPD_ASTHMA_INFECTIONS	0.501875845827123	-0.307872913698033	-0.251708184543993	-0.413182305407161	-0.295984320433319	-0.211431380819987	0.189074441531539	0.230524509422465	0.27307021327998	0.358001323382055	0.337865906190659	0.294273706949308	0.00794537590744373	0.181702211724047	0.356648073513574	0.248444313057112	0.381007851208224	0.472458007578235	15789	48384	12285	8525	5752	3663	2633	1639	64	40	27	21	16	12	51402	55162	57935	60024	61054	62048	422	446	459	465	470	474
CD2_BENIGN_OTHERDIGESTIVE	70_80	FinnGen	COPD_ASTHMA_PNEUMONIA_SEPSIS	0.465885867552409	-0.385217679087102	-0.475487916504948	-0.507291129728572	-0.141797818358938	-0.0194488974279257	0.21289630949504	0.273398172156331	0.358217928632769	0.450982132688135	0.382208757860725	0.338436344507821	0.0286460905915353	0.158835541788922	0.184386148127594	0.260648958386425	0.710640709711596	0.954173249280067	12782	48236	10422	6634	4190	2550	1772	1047	46	27	18	16	13	9	50138	53926	56370	58010	58788	59513	412	431	440	442	445	449
CD2_BENIGN_OTHERDIGESTIVE	70_80	FinnGen	COPD_EARLYANDLATER	0.0461787686424536	-0.251875505550507	-0.756923639813753	-0.750577465041167	-1.13494948353921	0.0814109072925279	0.359389540137543	0.338991878799554	0.503877424032286	0.580779604430486	0.70980760971033	0.3830434751768	0.89775943538604	0.45747357286491	0.13304599084216	0.196231825542618	0.109830897045304	0.831688122964053	6354	60316	4694	3738	2739	1974	1406	808	21	16	10	9	7	7	61454	62410	63409	64174	64742	65340	501	506	512	513	515	515
CD2_BENIGN_OTHERDIGESTIVE	70_80	FinnGen	COPD_EXCL	0.623879804938865	-0.325469778044651	-0.364583511423018	-0.13146645996852	-0.640274291095308	-0.17011247120268	0.17399514493014	0.219715380318597	0.259419957928148	0.267418762109604	0.323477779880721	0.215545628947391	0.000336283264212909	0.138520120261487	0.159908435674289	0.622993162900783	0.0477771189925323	0.429984654756662	22839	36308	16683	12469	8860	6309	4904	3379	86	54	42	37	25	24	42071	46285	49894	52445	53850	55375	307	339	351	356	368	369
CD2_BENIGN_OTHERDIGESTIVE	70_80	FinnGen	COPD_HOSPITAL	0.0461787686424536	-0.251875505550507	-0.756923639813753	-0.750577465041167	-1.13494948353921	0.0814109072925279	0.359389540137543	0.338991878799554	0.503877424032286	0.580779604430486	0.70980760971033	0.3830434751768	0.89775943538604	0.45747357286491	0.13304599084216	0.196231825542618	0.109830897045304	0.831688122964053	6354	60316	4694	3738	2739	1974	1406	808	21	16	10	9	7	7	61454	62410	63409	64174	64742	65340	501	506	512	513	515	515
CD2_BENIGN_OTHERDIGESTIVE	70_80	FinnGen	COPD_HOSPITAL_MAIN	-0.00858135191158634	-1.15242743074241	-0.575616467001974	-1.67427679884114	-0.973375538298228	0.07920845186823	0.413382030175995	0.580663450354125	0.503896897189532	1.00196934693469	0.709796020236034	0.412972040746019	0.983437992042277	0.0471807958785587	0.253316938075424	0.0947244337329066	0.170267295728056	0.847898084811825	4910	61632	3555	3013	2252	1624	1166	681	11	8	10	7	6	6	62462	63004	63765	64393	64851	65336	514	517	515	518	519	519
CD2_BENIGN_OTHERDIGESTIVE	70_80	FinnGen	COPD_MULTIMORB	0.21423910318486	-0.851545384834229	-0.21180597346528	-0.981015201143168	-0.237194038041778	0.0880926528715111	0.452199756793594	0.580966469653204	0.451902460598494	0.71008202774455	0.451809000968314	0.308574428765988	0.635663260513243	0.142719324039243	0.639285209846023	0.167109320133355	0.599591941868559	0.77527437695295	3922	60025	2419	2110	1860	1579	1348	1017	15	10	15	12	10	11	61014	61323	61573	61854	62085	62416	499	504	499	502	504	503
CD2_BENIGN_OTHERDIGESTIVE	70_80	FinnGen	C_STROKE	0.231148770324241	-0.136936611079995	0.0706892607456115	-0.752079174650948	-0.476334523414056	-0.675365336772045	0.2608390947944	0.253161602115606	0.268535917176232	0.45343415822391	0.385409930614702	0.386593320847732	0.375523882693951	0.588572425414526	0.792365986964584	0.0971905164472333	0.216489573305325	0.0806432586927642	11303	33794	8323	6545	4683	3448	2550	1647	45	37	25	15	11	7	36467	38245	40107	41342	42240	43143	262	270	282	292	296	300
CD2_BENIGN_OTHERDIGESTIVE	70_80	FinnGen	DIABETES_FG	-0.0462453130612606	-0.149702282269239	-0.0437716071213555	-0.037378556814086	-0.0687608629724873	-0.219963355351083	0.308585708637099	0.250106843542094	0.257401566264231	0.274338224492116	0.249855011400049	0.217470569732355	0.880873386337436	0.549470790561868	0.864969376561433	0.891623725097939	0.783160238385046	0.311795056314067	11923	46768	6934	6632	5576	4696	4106	3206	49	46	39	35	26	23	51329	51631	52687	53567	54157	55057	379	382	389	393	402	405
CD2_BENIGN_OTHERDIGESTIVE	70_80	FinnGen	DM_COMORB_EXMORE	0.536923293646636	0.0631581973156605	-0.00886136263025569	-0.0990532012848334	-0.554370211075569	-0.256180389516981	0.18249896915358	0.181279153298564	0.207446819670867	0.236763191820055	0.269729963845491	0.196540032758264	0.00326034577338028	0.727537564451561	0.965927678041748	0.675680986953008	0.0398521071583695	0.192420683173794	22560	29164	15050	12680	9924	7724	6353	4644	97	78	67	53	39	32	36303	38673	41429	43629	45000	46709	274	293	304	318	332	339
CD2_BENIGN_OTHERDIGESTIVE	70_80	FinnGen	E4_DIABETES	-0.0437014699896714	-0.147078709106789	-0.0381826062164542	-0.0324695303929304	-0.121977704704613	-0.206398472495257	0.308580590687606	0.250111706835812	0.257399439421097	0.274341853780271	0.25711418364686	0.217473316033665	0.887379434439625	0.556497337284485	0.882074530739988	0.905786956670712	0.635207106300118	0.34258250326441	11854	46747	6907	6603	5537	4660	4073	3173	49	46	38	34	25	23	51267	51571	52637	53514	54101	55001	378	381	389	393	402	404
CD2_BENIGN_OTHERDIGESTIVE	70_80	FinnGen	E4_DM2	-0.256854093779729	-0.22300312470485	-0.123287102182609	-0.0542319150240572	-0.0840170441921769	-0.231570714665436	0.339764457791665	0.257382837538201	0.265388131613294	0.27434215162413	0.249865630443582	0.217455026101599	0.449663024046128	0.386256713801268	0.642250923341887	0.843295556995424	0.736683178095702	0.286915238201387	12062	46768	6974	6708	5659	4777	4190	3279	45	44	37	34	26	23	51432	51698	52747	53629	54216	55127	379	380	387	390	398	401
CD2_BENIGN_OTHERDIGESTIVE	70_80	FinnGen	E4_DM2_STRICT	-0.225693574316036	-0.253516860657874	-0.0806722918855192	-0.0762477670228897	-0.221628865094861	-0.197490452369742	0.339723349008136	0.26530446261399	0.265337163366223	0.284139017812493	0.273894283518855	0.221917063181047	0.506469401486576	0.339289761693897	0.761099769453936	0.788432464537504	0.418413530647836	0.373503957229756	11568	46970	6777	6505	5437	4542	3959	3060	43	41	34	30	23	22	51341	51613	52681	53576	54159	55058	377	379	386	390	397	398
CD2_BENIGN_OTHERDIGESTIVE	70_80	FinnGen	E4_ENDONUTRMET	0.521412370829302	0.0761399429468388	0.0464728203266332	-0.285098652245254	-0.218250576252043	-0.00454817558958261	0.197144680942181	0.192909439711509	0.210715709763715	0.261621720837382	0.23087802901187	0.17218784019309	0.00817341675518739	0.693069708719606	0.825444793164002	0.275829377972599	0.344502255748298	0.978927099966601	21534	28674	13477	11536	9425	7845	6718	5154	93	74	58	49	40	42	36374	38315	40426	42006	43133	44697	264	283	299	308	317	315
CD2_BENIGN_OTHERDIGESTIVE	70_80	FinnGen	E4_HYTHYNAS	-0.083968344414534	-0.245072330464648	-0.248160016920126	-0.684077140448877	-0.911749988098091	0.0486600167819233	0.451132842559926	0.357645927050883	0.381848682778662	0.503014359647574	0.502920667435056	0.256166624438425	0.852344574739853	0.493194188157696	0.515762641181137	0.173844009178436	0.0698456788168831	0.849344743058034	4819	51920	2687	2733	2434	2076	1837	1385	20	18	16	15	15	16	53596	53550	53849	54207	54446	54898	436	438	440	441	441	440
CD2_BENIGN_OTHERDIGESTIVE	70_80	FinnGen	E4_HYTHY_AI_STRICT	-0.0275088033373699	-0.246738759696834	0.0159913689828771	-0.720217272121273	-0.967118681630457	0.0805010775443315	0.504548362087023	0.412898371255034	0.383068336316566	0.580791425024778	0.580716248149864	0.284720240653526	0.956519569302436	0.550121908085382	0.966701603132554	0.214952529020582	0.0958350936552498	0.777378098730978	4128	43741	2283	2306	2086	1814	1637	1252	16	14	13	12	12	13	45245	45222	45442	45714	45891	46276	325	327	328	329	329	328
CD2_BENIGN_OTHERDIGESTIVE	70_80	FinnGen	E4_METABOLIA	0.861494361416947	0.270425401667586	-0.0831438805118375	-0.530506695842752	-1.7697712465218	-0.668628109054727	0.16671568654574	0.190730383814274	0.264000852635384	0.38197550806663	0.709171995496248	0.411941856148367	2.37314089989993e-07	0.156237124276262	0.752808786346877	0.164878358246295	0.0125763492948347	0.104565288927971	14288	48824	10899	7617	5230	3717	2674	1584	85	50	25	10	6	6	51731	55013	57400	58913	59956	61046	397	432	457	472	476	476
CD2_BENIGN_OTHERDIGESTIVE	70_80	FinnGen	E4_THYROID	-0.278357916825796	-0.38897683169092	0.091793519846453	-0.77519121561898	-0.777487572503236	0.00569963974138885	0.450918697181765	0.357556095724446	0.306212864718943	0.502919232773717	0.450383337715386	0.248588793977948	0.537028376980542	0.27664968396088	0.764352377383627	0.123223570058385	0.0842971218226884	0.981707718735619	5654	52005	3317	3186	2700	2251	1991	1508	23	20	20	16	16	17	53873	54004	54490	54939	55199	55682	446	449	449	453	453	452
CD2_BENIGN_OTHERDIGESTIVE	70_80	FinnGen	E4_THYROID_CTRL_EXCLUSION	0.179268093306691	0.205956068136237	0.338867293765286	-0.206324642931827	-0.773340852520645	0.0641211780465791	0.295961475911212	0.226669773232463	0.231807309649639	0.322059242779511	0.382671810705395	0.205224912170011	0.544704497535624	0.363552192872361	0.143782581371083	0.521755374778369	0.043290282892314	0.754703539284702	10185	42843	6146	5603	4579	3835	3320	2538	50	49	36	28	23	26	46481	47024	48048	48792	49307	50089	351	352	365	373	378	375
CD2_BENIGN_OTHERDIGESTIVE	70_80	FinnGen	FALLS	0.0923698796387238	-0.905903162743855	-0.536690275265388	-0.955908755076938	0.0707733320646936	-0.654236091086946	0.216075668385819	0.293641180073863	0.306258653002136	0.450442316294196	0.263560191869402	0.337581706168358	0.669023504686466	0.00203505259530834	0.079703586105906	0.0338246604075377	0.788292805815842	0.0526222306718578	15945	46797	12073	9398	5899	3866	2881	1947	49	30	27	23	23	9	50207	52882	56381	58414	59399	60333	413	432	435	439	439	453
CD2_BENIGN_OTHERDIGESTIVE	70_80	FinnGen	FG_CVD	0.14560153959505	-0.241420036271152	-0.168832268220612	-0.464495946993423	-0.372705235604762	-0.185301002317535	0.22937505455401	0.224241653381493	0.236487205145627	0.286444009765268	0.251434486000808	0.189358838119523	0.525575200817716	0.281656069878504	0.475278420444487	0.104890263758169	0.138256366178103	0.327792164442213	22578	14129	13947	11723	9628	7968	7005	5740	73	62	53	45	46	43	22506	24730	26825	28485	29448	30713	181	192	201	209	208	211
CD2_BENIGN_OTHERDIGESTIVE	70_80	FinnGen	FG_HYPERTENSION	0.396277010326447	-0.170385169756584	0.0392202363943504	0.033190262122204	-0.272826686145373	-0.0292180550570351	0.218084271401352	0.235004784266104	0.239775321239484	0.262287802355773	0.27662709338209	0.193745762149852	0.0692045540639181	0.468434537152361	0.870069048779399	0.899303390789815	0.3240047466688	0.880128624217096	17592	14147	11781	9276	7002	5556	4664	3681	77	61	54	43	39	38	19704	22209	24483	25929	26821	27804	177	193	200	211	215	216
CD2_BENIGN_OTHERDIGESTIVE	70_80	FinnGen	FG_OTHHEART	0.505285102805965	-0.0309213003777481	0.0385307078145427	-0.532970840587133	-0.12620841025867	0.262037515272102	0.19842481373218	0.204570927050662	0.226667474861542	0.331389015573991	0.268956723225324	0.21058616935651	0.0108815001931078	0.879855830524179	0.865019722768339	0.107770886580799	0.638889706638119	0.213380183079931	19537	14948	14233	11809	8463	6030	4553	2904	92	68	49	32	37	30	19990	22414	25760	28193	29670	31319	170	194	213	230	225	232
CD2_BENIGN_OTHERDIGESTIVE	70_80	FinnGen	G6_EPIPAROX	0.139339527245109	0.0103951915237179	0.269696938502359	-0.0633595038860198	-0.400274929668904	-0.704500074045878	0.265535495145062	0.230936307126223	0.242668186705287	0.321473436423196	0.358046660323362	0.338200804660634	0.599757580038639	0.964096755290898	0.266404162836657	0.8437563680568	0.263592326079882	0.0372437321583768	11696	46838	7979	6769	4689	3413	2686	1988	51	47	36	23	14	9	50108	51318	53398	54674	55401	56099	396	400	411	424	433	438
CD2_BENIGN_OTHERDIGESTIVE	70_80	FinnGen	G6_NERPLEX	-0.66046284617267	-0.104552175471966	-0.28574266351578	0.410600002930589	-0.0464545843499267	-0.257621414309506	0.579990676763505	0.357259789395987	0.450196509435688	0.357266573068785	0.411260614436838	0.35704280578743	0.254808547307825	0.769789481631656	0.525619835164135	0.250439762505026	0.910064994668199	0.470576050689965	4853	55076	3159	2697	1963	1513	1246	1000	18	17	15	19	12	8	56289	56751	57485	57935	58202	58448	463	464	466	462	469	473
CD2_BENIGN_OTHERDIGESTIVE	70_80	FinnGen	G6_NEURO	-0.305572827269869	-0.414325670483088	-0.0606855134821952	-0.0424713172959545	-0.34730787220158	-0.652791426896463	0.258720232774536	0.222376933189385	0.222373654888159	0.250625902256621	0.274372470087436	0.25775804506909	0.237565517309897	0.0624385799981151	0.784930974720118	0.865434042151354	0.205575298429307	0.0113228337315473	19105	35663	13423	11206	7769	5621	4349	3174	63	57	48	38	24	16	40941	43158	46595	48743	50015	51190	341	347	356	366	380	388
CD2_BENIGN_OTHERDIGESTIVE	70_80	FinnGen	H7_CATARACTSENILE	0.0711428481214546	-0.126136211051458	-0.379774548988686	-0.388058718716215	-0.427928277136955	-0.0350465042113078	0.170910311187609	0.15868060800701	0.216812120885078	0.265099134267698	0.283980426814182	0.25223917480242	0.677220949255817	0.426668023733681	0.0798375031938726	0.1432417919861	0.13183794171336	0.889496330041621	24755	40333	19992	16822	10617	6750	4330	2276	115	88	51	37	26	17	44634	47804	54009	57876	60296	62350	347	374	411	425	436	445
CD2_BENIGN_OTHERDIGESTIVE	70_80	FinnGen	H7_CHOROIDRETINA	-0.00283063715569487	-0.129289010774778	-0.387915944930496	-0.55697296120987	-0.434205582997083	-0.409800912798205	0.306200509108839	0.263203299859935	0.35722458249055	0.450096997435495	0.411355328517722	0.381729783279332	0.9926241483976	0.623275460701001	0.277516089068845	0.215919710092072	0.291174447990437	0.283030403802132	8216	55253	6016	5250	3558	2535	1894	1166	37	29	19	14	11	7	56961	57727	59419	60442	61083	61811	455	463	473	478	481	485
CD2_BENIGN_OTHERDIGESTIVE	70_80	FinnGen	H7_EYELIDDIS	0.265856817720801	-0.0324878422794947	-1.61014855850763	-0.596036059360835	0.34019434369809	0.315544765597945	0.412029516851138	0.381532633345533	1.00133600060721	0.709004628455404	0.450090166868009	0.41154691822877	0.518773410274627	0.932141434926157	0.10783511982773	0.400535093278018	0.449747539841902	0.443242934346043	3559	56007	2604	2276	1595	1077	745	471	16	11	8	10	10	6	56507	56835	57516	58034	58366	58640	439	444	447	445	445	449
CD2_BENIGN_OTHERDIGESTIVE	70_80	FinnGen	H7_EYE_ADNEXA	-0.0728610945669897	0.0461078611213958	-0.147808223383948	-0.203820365941514	-0.205764736402322	-0.000354635942848043	0.201287224806073	0.159197900514326	0.194907910070101	0.226259489591339	0.221824659430867	0.181867846374982	0.717370150602646	0.772102326013227	0.448242066114081	0.367680994096468	0.353614671234259	0.998444153984194	29522	26668	20906	18671	13480	9823	7230	4751	125	110	77	62	50	38	34903	37138	42329	45986	48579	51058	256	271	304	319	331	343
CD2_BENIGN_OTHERDIGESTIVE	70_80	FinnGen	H7_LENS	0.0513922177395169	-0.124078912286928	-0.396579511664872	-0.404323943721435	-0.375362525276181	-0.0727051039979401	0.170811759223568	0.157108926289363	0.216722291376519	0.265025507332291	0.274048503995237	0.252012230292188	0.763513253641592	0.429665836632853	0.0672653139558396	0.127108543912094	0.170782518055554	0.772965319539423	25254	40413	20385	17120	10764	6830	4395	2329	116	89	52	38	28	17	44815	48080	54436	58370	60805	62871	351	378	415	429	439	450
CD2_BENIGN_OTHERDIGESTIVE	70_80	FinnGen	H7_LIDLACRIMALORBIT	-0.109042870050657	0.0241173365069674	-0.994488021685578	-0.404805107299845	0.252678477452408	-0.127489618885717	0.381958054892198	0.293261276265607	0.579602444244028	0.502589137185811	0.357074580962894	0.381434210653641	0.775273447579945	0.934457142497557	0.086196712162457	0.42056614686074	0.479171940904952	0.738200344851997	6074	56256	4361	3765	2561	1766	1278	842	26	22	16	16	14	7	57489	58085	59289	60084	60572	61008	454	458	464	464	466	473
CD2_BENIGN_OTHERDIGESTIVE	70_80	FinnGen	H8_CONSENHEARINGLOSS	-0.73188681492806	-0.328417723858728	-1.02598979619733	-0.365545338124608	-0.0703621510676667	-0.788304516144144	0.412068788261139	0.272641099113311	0.450517154372677	0.38197261901335	0.320842675995384	0.412115586959392	0.0757118612421324	0.228365894108339	0.0227647301232101	0.338570503371778	0.826413079039964	0.0557706091607479	8938	51594	6624	5722	4090	2832	2130	1349	28	27	21	22	16	6	53439	54341	55973	57231	57933	58714	441	442	448	447	453	463
CD2_BENIGN_OTHERDIGESTIVE	70_80	FinnGen	H8_EAR_MASTOID	-0.10291352630625	-0.241930342766995	-1.12372437523703	-0.227416799851751	-0.0178825646680466	-0.253609443789612	0.264799931534594	0.230600453531994	0.412163304276225	0.306865225082617	0.264177015124928	0.25665155256522	0.69753777622244	0.294117314630125	0.00640282485527354	0.458634821824872	0.946031136712912	0.323080694597048	13081	46653	9386	8085	5686	4081	3179	2107	44	38	30	35	29	16	49896	51197	53596	55201	56103	57175	408	414	422	417	423	436
CD2_BENIGN_OTHERDIGESTIVE	70_80	FinnGen	H8_HL_SEN_NAS	-0.703501650999922	-0.451096551500991	-0.983795534259216	-0.324573425688432	-0.119890568761212	-0.523629538953262	0.412078076929995	0.293678481265822	0.450541025197417	0.382004097148245	0.337781815423687	0.382217344178111	0.0877840021574999	0.124533032041518	0.0289926082627409	0.395514398770825	0.722638331266664	0.170693617169909	8636	51581	6465	5571	3945	2728	2023	1245	26	25	20	21	15	7	53287	54181	55807	57024	57729	58507	439	440	445	444	450	458
CD2_BENIGN_OTHERDIGESTIVE	70_80	FinnGen	H8_OTHEREAR	-0.476493507281322	-0.340732881646557	-0.832839379231726	-0.0555394149965124	0.0417722010495041	-0.460048433266875	0.337950331457072	0.255698397529826	0.381823078989494	0.306469897879476	0.28250322795645	0.321051282651646	0.158554065044018	0.182676977518277	0.029167294820109	0.856192489107379	0.882449698092724	0.151873909167068	10657	51818	7872	6783	4820	3340	2518	1607	35	34	27	29	22	10	54117	55206	57169	58649	59471	60382	451	452	459	457	464	476
CD2_BENIGN_OTHERDIGESTIVE	70_80	FinnGen	HYPOTHYROIDISM	0.332763272940621	0.208168894550563	0.208078165651919	-0.229676709093036	-0.438887820022759	0.446577289369832	0.51407163198369	0.432054029468844	0.452191829565946	0.558431441912168	0.558660460479407	0.359420315335527	0.517431878527019	0.629939374924605	0.645405231451454	0.680860634785228	0.432097498262789	0.214054656447687	4832	3152	2697	2735	2433	2075	1838	1388	20	18	16	15	15	16	5226	5188	5490	5848	6085	6535	41	43	45	46	46	45
CD2_BENIGN_OTHERDIGESTIVE	70_80	FinnGen	HYPOT_THYRO_INCL	-0.112963016073316	-0.265386997797007	-0.268563865813311	-0.70471038946749	-0.934503364097911	0.0235457461313407	0.450912146005615	0.357367532283793	0.381577216244821	0.502796665238629	0.502704333255745	0.255721860914367	0.802184373522747	0.457713943881718	0.481541303118098	0.161040322806441	0.063033903382126	0.92663796714882	4837	54209	2702	2738	2433	2075	1838	1388	20	18	16	15	15	16	55861	55825	56130	56488	56725	57175	463	465	467	468	468	467
CD2_BENIGN_OTHERDIGESTIVE	70_80	FinnGen	I9_AF	0.418089893593606	0.350831256410616	0.105952708581154	0.00211193331286895	-0.243629783449963	0.663884241471148	0.238155318055954	0.207408568079073	0.271165159740856	0.333555259939232	0.369352058450508	0.238207790005996	0.0791679130558332	0.0907416573870757	0.695995878908463	0.994948160237926	0.509501576842628	0.00531990780710847	13488	14451	10222	8404	5557	3676	2646	1641	74	58	37	26	25	23	17503	19321	22168	24049	25079	26084	140	156	177	188	189	191
CD2_BENIGN_OTHERDIGESTIVE	70_80	FinnGen	I9_ANGINA	0.465795813203998	0.293320147894969	-0.298652193272386	0.0385039449607081	-0.457871907405387	-0.29281883804547	0.266964129578288	0.227428268547533	0.322810210129642	0.29598966373768	0.339733378157784	0.246684564362562	0.0810217761317903	0.197145813809977	0.354880915691793	0.896498831252765	0.17774235874805	0.235220808666415	8709	44088	5395	4848	4055	3408	2971	2342	49	38	33	29	24	18	46995	47542	48335	48982	49419	50048	358	369	374	378	383	389
CD2_BENIGN_OTHERDIGESTIVE	70_80	FinnGen	I9_CEREBVASC	0.0806722921723341	-0.13777504718668	-0.125004161307037	-0.505645802798327	-0.712248457152828	-0.537627575450818	0.272867773026293	0.248257244596931	0.293636906356081	0.411858624137815	0.450549021737314	0.382263632726509	0.767500365877871	0.578915940506613	0.670319189544542	0.219553251352501	0.113913335867193	0.159596062212733	10236	55404	7722	5910	4125	2940	2131	1319	43	34	22	14	9	7	57407	59219	61004	62189	62998	63810	468	477	489	497	502	504
CD2_BENIGN_OTHERDIGESTIVE	70_80	FinnGen	I9_CHD	0.55601886104937	0.0598180397862355	-0.053612478064068	-0.293728986621835	-0.360791863689241	-0.724283546453929	0.231611616393169	0.231002576636864	0.273731795459941	0.338694894529747	0.322019654985165	0.309148657022632	0.0163658978322569	0.795674077727794	0.844721551657669	0.385811775263451	0.262541966336597	0.0191379685728653	10379	52565	6856	5728	4643	3554	3026	2314	55	41	33	24	19	11	55601	56729	57814	58903	59431	60143	432	446	454	463	468	476
CD2_BENIGN_OTHERDIGESTIVE	70_80	FinnGen	I9_CHD_NOREV	0.685585234289631	0.0134800294938468	-0.350020110587458	-0.111352033383689	-0.250818525894997	-0.679072417466462	0.237107149159184	0.264613649934037	0.358442784569167	0.358470878486697	0.358570913054007	0.359990837761682	0.00383459506958275	0.959371494040994	0.328815737134904	0.756081442017213	0.484242797515404	0.0592464212685988	8460	52645	5930	4632	3489	2657	2163	1601	44	31	23	19	15	8	54703	56001	57144	57976	58470	59032	428	441	449	453	457	464
CD2_BENIGN_OTHERDIGESTIVE	70_80	FinnGen	I9_CORATHER	0.467554053546819	-0.160605192247596	-0.0913345017000418	-0.481800480412673	-0.49404850669926	-0.291516063248637	0.210294461233942	0.227004808027272	0.250668423785295	0.339388889082054	0.32276612924902	0.252785825840528	0.0261935338989311	0.479257754123728	0.715586356910541	0.155720720743922	0.125850913826496	0.248822704852555	13658	45644	9675	7981	5956	4504	3566	2472	68	48	44	31	25	17	49183	50877	52902	54354	55292	56386	376	396	400	413	419	427
CD2_BENIGN_OTHERDIGESTIVE	70_80	FinnGen	I9_CVD	0.279762655303668	-0.063006692807258	-0.0540236408888884	-0.317934695760709	-0.283375627298939	-0.0950814400008781	0.241800147236211	0.232625102561178	0.248678383048127	0.292910940124841	0.264191650340205	0.202525098296534	0.247272554741501	0.786505794547873	0.828018966461575	0.27773068599785	0.283444401037119	0.63872672953816	21825	11547	13208	11239	9386	7876	6991	5752	69	59	51	43	43	41	19945	21914	23767	25277	26162	27401	150	160	168	176	176	178
CD2_BENIGN_OTHERDIGESTIVE	70_80	FinnGen	I9_CVD_HARD	0.383307644328679	-0.0139862320457798	0.016283360641421	-0.555961087747756	-0.700208546198343	-0.66983436515114	0.205348456976864	0.197971779308571	0.221571542357889	0.322074819725926	0.322238289513288	0.267220798915604	0.0619545994221155	0.943678221807179	0.941415957216043	0.0843139318791453	0.0297838809598222	0.012187442918779	15635	47526	10716	8690	6759	5166	4239	3103	74	56	43	27	21	15	51966	53992	55923	57516	58443	59579	405	423	436	452	458	464
CD2_BENIGN_OTHERDIGESTIVE	70_80	FinnGen	I9_HEARTFAIL	0.562076851214384	-0.17370399770826	0.104472632422438	-1.10915492979394	-0.00025818858755706	-0.333779509926768	0.230526376242863	0.263795037309801	0.272757407407893	0.57998606797827	0.33783906853595	0.382432742328056	0.0147592869034457	0.510229156189103	0.701701971305176	0.05582721212803	0.999390228404824	0.382783200897537	8773	56681	6695	5432	3825	2730	1946	1133	52	37	28	16	15	7	58255	59518	61125	62220	63004	63817	452	467	476	488	489	497
CD2_BENIGN_OTHERDIGESTIVE	70_80	FinnGen	I9_HEARTFAIL_ALLCAUSE	0.527411910234445	-0.158394071940723	0.120595314157334	-1.09294398638905	0.0162408762670529	-0.313682852484773	0.236220904077771	0.263846029324829	0.272800000171501	0.580007378163842	0.337876336208469	0.382460100048699	0.0255683160803649	0.548287881766516	0.658442218101459	0.0595159975031228	0.961662434578285	0.412118378561323	8691	56524	6638	5388	3790	2704	1926	1118	51	37	28	16	15	7	58077	59327	60925	62011	62789	63597	449	463	472	484	485	493
CD2_BENIGN_OTHERDIGESTIVE	70_80	FinnGen	I9_HEARTFAIL_EXMORE	0.548226305598275	-0.196189901962926	0.0798302427328623	-1.13452002159005	-0.0319550317708017	-0.372634638236475	0.231406293778042	0.264544814278926	0.27349747421295	0.580351388376566	0.338474392494897	0.383196343245928	0.0178310866800362	0.458321779263979	0.77037334355828	0.0505966865654952	0.924784260085592	0.330832756599701	8773	49708	6695	5432	3825	2730	1946	1133	52	37	28	16	15	7	51341	52604	54211	55306	56090	56903	393	408	417	429	430	438
CD2_BENIGN_OTHERDIGESTIVE	70_80	FinnGen	I9_HEARTFAIL_NS	0.45249242941076	-0.236332815718431	0.0491833645256486	-0.74593836941032	-0.136996888616694	-0.459058749756934	0.191509341813751	0.211541652601949	0.220391265650087	0.382125834815028	0.28287906299366	0.307153659106806	0.0181389481385638	0.263911889295446	0.823407981833306	0.0509292758905153	0.628176592133721	0.135030011738957	14290	50505	10717	9211	6400	4414	3145	1913	79	57	41	24	21	11	53583	55089	57900	59886	61155	62387	416	438	454	471	474	484
CD2_BENIGN_OTHERDIGESTIVE	70_80	FinnGen	I9_HYPERTENSION	0.379117083757792	-0.185553626852228	0.0249566667833845	0.0180249158533793	-0.275347094442099	0.0416717056619546	0.206305005764973	0.224478156376383	0.229318124664279	0.252670767398305	0.267497239520168	0.177852724353678	0.0661135029204734	0.408463860837811	0.91333741409237	0.94312910336053	0.303317323677285	0.814748540241362	17592	30700	11781	9276	7002	5556	4664	3681	77	61	54	43	39	38	36142	38647	40921	42367	43259	44242	292	308	315	326	330	331
CD2_BENIGN_OTHERDIGESTIVE	70_80	FinnGen	I9_HYPTENS	0.378892021854107	-0.185542018169261	0.0249083355889703	0.0174344038969269	-0.275123592518284	0.0414416465078984	0.206307524048573	0.224476490224505	0.229316343497764	0.252671618983571	0.267498450038482	0.177860256519227	0.0662778306933625	0.408489703936485	0.913503916420866	0.944989423593982	0.303712165790996	0.815760503169732	17588	30698	11780	9276	7000	5558	4663	3681	77	61	54	43	39	38	36137	38641	40917	42359	43254	44236	292	308	315	326	330	331
CD2_BENIGN_OTHERDIGESTIVE	70_80	FinnGen	I9_HYPTENSESS	0.321832481474467	-0.169846725372224	0.00036395871132215	0.0864107204674497	-0.194280610089969	0.0323018006291455	0.180992782761814	0.191896078304096	0.204005903760355	0.22371650045208	0.251684086462637	0.215354173344658	0.0753790728306702	0.376104086471238	0.998576527065482	0.699310791360821	0.440160328206014	0.88076947081732	22187	31536	16303	12543	9030	6577	4949	3090	106	80	66	51	34	24	37017	40777	44290	46743	48371	50230	297	323	337	352	369	379
CD2_BENIGN_OTHERDIGESTIVE	70_80	FinnGen	I9_IHD	0.499427390633813	-0.120320646199955	-0.50167710748333	-0.325215589019358	-0.703089342079834	-0.22767743187469	0.206176147395199	0.221579514674609	0.295106020817818	0.295066316228082	0.322086971439312	0.200924104512247	0.0154211903714235	0.587120574585228	0.0891329192372638	0.27038431396076	0.029041873334548	0.257150676123722	13932	45345	9108	7637	5937	4769	4088	3209	61	45	41	37	30	28	49712	51183	52883	54051	54732	55611	396	412	416	420	427	429
CD2_BENIGN_OTHERDIGESTIVE	70_80	FinnGen	I9_ISCHHEART	0.688612637808092	-0.00485693673791589	-0.222404213986377	-0.29864751994108	-0.757500992657516	-0.355484401706598	0.185141975121097	0.205097210675126	0.257324795632318	0.295076289867046	0.338945121615331	0.223985553906324	0.00019971548307173	0.981106946082522	0.387426539678809	0.31148893494601	0.025425359799236	0.112493102615451	14571	45610	9800	8175	6303	4780	4010	3052	74	48	44	35	27	22	49917	51542	53414	54937	55707	56665	390	416	420	429	437	442
CD2_BENIGN_OTHERDIGESTIVE	70_80	FinnGen	I9_MI	0.368078539318994	-0.137598611785012	-0.537952821045855	-0.503213673899362	-0.915840222445076	-0.697424005958575	0.308858707775375	0.322900768099056	0.452200646927364	0.504570285141184	0.581459662867588	0.415907492305235	0.23336414464335	0.670011073324209	0.234190661905412	0.318613404613215	0.115240069021777	0.093567336978985	6753	44902	4856	3640	2657	1986	1585	1165	27	20	14	11	9	6	46421	47637	48620	49291	49692	50112	351	358	364	367	369	372
CD2_BENIGN_OTHERDIGESTIVE	70_80	FinnGen	I9_OTHARR	0.614425781068608	0.361598768452079	-0.488508589867684	0.225955707457254	-0.216280252540244	0.155370465535763	0.286436223157748	0.275539198892892	0.504459213086783	0.413793892821893	0.504479027325131	0.384735955086026	0.0319472417382194	0.189408310358818	0.332854250954848	0.585025667174782	0.66812699834896	0.686332869873363	5309	36152	3907	3249	2132	1457	1103	701	29	19	10	11	9	7	37258	37916	39033	39708	40062	40464	267	277	286	285	287	289
CD2_BENIGN_OTHERDIGESTIVE	70_80	FinnGen	I9_OTHHEART	0.26966320939858	-0.00147719493459735	-0.17363787199446	-0.404766847104463	-0.196023071972581	0.209339735901741	0.191726065489418	0.178825081708116	0.222947052862312	0.285012269294159	0.251218561399693	0.190211029742078	0.159574933401011	0.993409103375476	0.436079813405383	0.155557201972368	0.435220804973434	0.271085718779878	20811	38141	15003	12503	9006	6469	4924	3164	91	71	50	38	40	32	43521	46021	49518	52055	53600	55360	337	357	378	390	388	396
CD2_BENIGN_OTHERDIGESTIVE	70_80	FinnGen	ILD_DIFF_DG	0.662428031039975	-0.312370646592151	-0.419348431458255	-0.12492281905287	-0.633705608338954	-0.21725833069683	0.172286876749754	0.219759950494191	0.267390749938774	0.26748007061939	0.323519633520448	0.219768645443358	0.00012059527688466	0.155195412462716	0.116811556141883	0.640474130472614	0.0501378974708279	0.322869915613127	22644	36219	16486	12315	8781	6280	4887	3380	86	53	41	37	25	23	41986	46157	49691	52192	53585	55092	305	338	350	354	366	368
CD2_BENIGN_OTHERDIGESTIVE	70_80	FinnGen	J10_ASTHMA	0.787314656097819	-0.218485540372246	0.473760543255648	-0.825090530038139	-0.259807089980012	-0.000188149969213459	0.311262126616346	0.414886578190595	0.341369720649852	0.711043589673664	0.505207894877261	0.36171192385809	0.0114249116637898	0.598460897965596	0.165191133662307	0.245888534477769	0.607071776271857	0.999584968205694	4693	33360	3218	2618	1908	1478	1211	879	26	16	14	11	11	8	34573	35173	35883	36313	36580	36912	236	246	248	251	251	254
CD2_BENIGN_OTHERDIGESTIVE	70_80	FinnGen	J10_ASTHMA_EXMORE	0.772528410649298	-0.230695101287943	0.46012810756723	-0.840416788816355	-0.275543212338834	-0.0153471413230737	0.312030236058458	0.415449470192272	0.34206599992719	0.711393640192233	0.505684723034078	0.362702255983931	0.0132933308166915	0.578696046110071	0.178578660751748	0.237457063009539	0.58582827174381	0.966248916640228	4693	30588	3218	2618	1908	1478	1211	879	26	16	14	11	11	8	31821	32421	33131	33561	33828	34160	216	226	228	231	231	234
CD2_BENIGN_OTHERDIGESTIVE	70_80	FinnGen	J10_ASTHMA_INCLAVO	0.569957876889234	-0.629203041256073	0.501067994680792	-0.806592541909542	-0.381101100442067	-0.124926145807884	0.283247158297373	0.411663830512019	0.272342017340464	0.579733691500778	0.45013377282	0.357466892012523	0.0441959029707785	0.126403585323396	0.065790513639998	0.164129738484687	0.397196005727159	0.726731888450467	6015	54608	4075	3513	2583	1967	1580	1018	29	19	19	12	12	8	56078	56640	57570	58186	58573	59135	441	451	451	458	458	462
CD2_BENIGN_OTHERDIGESTIVE	70_80	FinnGen	J10_ASTHMA_MAIN	0.835209081495177	-0.476368676432409	0.47319418005065	-0.476979824240435	0.266047331181359	0.0665619149873913	0.386544521757326	0.582416522481202	0.415252338217857	0.711258313094623	0.453364840582673	0.386092327756412	0.0307180543300555	0.413404286760955	0.254480473400125	0.502466424002455	0.557319009626422	0.863123891330221	3032	33157	1933	1760	1303	1073	901	703	18	12	12	11	11	7	34014	34187	34644	34874	35046	35244	224	230	230	231	231	235
CD2_BENIGN_OTHERDIGESTIVE	70_80	FinnGen	J10_ASTHMA_MAIN_EXMORE	0.824823709933283	-0.484008804528908	0.464283162827092	-0.487379236741352	0.253773672275348	0.050751418826205	0.387252253278702	0.582864021016224	0.415875688749515	0.711639427891198	0.453956741679874	0.387180640731973	0.03317664279559	0.40631409933435	0.264251422753996	0.493427074174843	0.576143899633112	0.895712470919509	3032	30385	1933	1760	1303	1073	901	703	18	12	12	11	11	7	31262	31435	31892	32122	32294	32492	204	210	210	211	211	215
CD2_BENIGN_OTHERDIGESTIVE	70_80	FinnGen	J10_ASTHMA_OTHER_THAN_NONALLERGIC	0.408607675451008	-0.108366475583857	0.30907758897767	-0.267918827081638	0.352694388138457	0.0263277357345629	0.337751809143426	0.357225100498984	0.337188268103138	0.502607667507792	0.357050790257416	0.357167200240823	0.22636071820927	0.761618364575969	0.359335459624051	0.593993722061906	0.32325113229762	0.941239044266046	4840	58032	3414	2748	2007	1508	1185	818	24	17	15	17	15	8	58963	59629	60370	60869	61192	61559	471	478	480	478	480	487
CD2_BENIGN_OTHERDIGESTIVE	70_80	FinnGen	J10_COPD	0.0767326962511416	-0.209746865672249	-0.710072833282103	-0.703346054559608	-1.09770723125356	0.0985762565755895	0.360528394758468	0.340051445105269	0.504591936323318	0.581415548000456	0.710322034236822	0.384033140986181	0.831456452005729	0.537360571662339	0.159361593799134	0.22638896860811	0.12225785798522	0.797420525054186	6528	51367	4833	3839	2783	2006	1441	828	21	16	10	9	7	7	52633	53627	54683	55460	56025	56638	408	413	419	420	422	422
CD2_BENIGN_OTHERDIGESTIVE	70_80	FinnGen	J10_COPDNAS	0.0998560778603821	-0.19421090852934	-0.70007405619486	-0.693093033165502	-1.07867638344029	0.120418409137364	0.360546709604753	0.340079470812818	0.504623101864891	0.581436372862411	0.710326102242482	0.384021372303882	0.781812819916194	0.567948754996682	0.165344005112653	0.233247166846938	0.128872017425328	0.753846010963372	6354	51337	4694	3738	2739	1974	1406	808	21	16	10	9	7	7	52567	53523	54522	55287	55855	56453	409	414	420	421	423	423
CD2_BENIGN_OTHERDIGESTIVE	70_80	FinnGen	J10_COPDNAS_INCLAVO	0.155976458478234	-0.177809564567442	-0.656876310477035	-0.857962287136804	-0.82447247150374	0.207874693133246	0.322559891764355	0.307521907616745	0.451332023024005	0.580598187987989	0.58050518532951	0.358934958618456	0.628699494884445	0.563128226024671	0.14555384582116	0.139482400922602	0.155529907666991	0.562492641952045	7089	59345	5184	4216	3110	2210	1572	871	25	18	11	9	8	8	60725	61693	62799	63699	64337	65038	500	507	514	516	517	517
CD2_BENIGN_OTHERDIGESTIVE	70_80	FinnGen	J10_INFLUPNEU	0.466310864884157	-0.371991127302775	-0.529949026248611	-0.543115282761571	-0.171612397495815	-0.0544568759099178	0.208096354579139	0.263906741097665	0.357739116979347	0.450620495040166	0.381823180612202	0.337974161800761	0.0250363693826729	0.158671054271292	0.138504259364122	0.228102582268253	0.653103350079368	0.871993111497577	13196	53253	10739	6951	4411	2650	1831	1076	48	28	18	16	13	9	55206	58994	61534	63295	64114	64869	456	476	486	488	491	495
CD2_BENIGN_OTHERDIGESTIVE	70_80	FinnGen	J10_LOWCHRON	0.335655171642287	-0.188360373590088	-0.0902714911104012	-0.46535008293674	-0.568804782532028	-0.343999254413661	0.274670140334333	0.283728348193099	0.307462983880112	0.41265422912847	0.412373066315378	0.30709144929921	0.221696254740163	0.506769829958273	0.769062683347401	0.259446731089965	0.167788366861438	0.262634907919291	9149	51511	6274	5250	3959	3042	2390	1621	40	30	22	17	14	11	53930	54954	56245	57162	57814	58583	416	426	434	439	442	445
CD2_BENIGN_OTHERDIGESTIVE	70_80	FinnGen	J10_PNEUMONAS	0.589631793048908	-0.255022144404936	-0.608224328930441	-0.833442982678493	-0.491582559826648	0.0316516665189303	0.212235961732015	0.272910412882196	0.411940504956315	0.580014957910067	0.502934429967392	0.382078989372612	0.00546626711254875	0.350069909768702	0.13981350958036	0.150736861010053	0.328356946712392	0.933978257221931	11125	53013	9181	5804	3608	2139	1430	803	41	23	13	12	10	7	54464	57841	60037	61506	62215	62842	452	470	480	481	483	486
CD2_BENIGN_OTHERDIGESTIVE	70_80	FinnGen	J10_PNEUMONIA	0.461268253286172	-0.46527299667204	-0.4813175571567	-0.515731824588536	-0.146929396791567	-0.0169331666777594	0.21206434113982	0.282681712489095	0.357745527113821	0.450609563931331	0.381796783069493	0.337931141887884	0.029620113457871	0.0997791290159718	0.178490028005145	0.252407895267471	0.700358440106658	0.960036058155086	12798	53827	10438	6664	4202	2572	1783	1049	45	26	18	16	13	9	55681	59455	61917	63547	64336	65070	461	480	488	490	493	497
CD2_BENIGN_OTHERDIGESTIVE	70_80	FinnGen	J10_PNEUMOPROBBAC	0.526546700149514	-0.526634621944111	-0.468409834873213	-0.500985818442924	-0.132203646424891	0.000422600854418766	0.208087367674847	0.293797779909525	0.357738419864694	0.450597574093911	0.381785106909992	0.337919653729382	0.011392877223713	0.0730517644526214	0.190411054843118	0.266213237797976	0.729134069843792	0.999002169286366	12565	54122	10241	6529	4157	2539	1761	1029	45	25	18	16	13	9	55938	59650	62022	63640	64418	65150	463	483	490	492	495	499
CD2_BENIGN_OTHERDIGESTIVE	70_80	FinnGen	J10_RESPIRATORY	0.659832765227295	-0.341848220897613	-0.346649276706299	0.0108096441134235	-0.512868027330661	-0.208156183170145	0.188387369739578	0.241151092695861	0.277520604800813	0.268916166577495	0.324643905401784	0.226008024903722	0.00046085865747378	0.156316748079226	0.211630755034255	0.967936007196787	0.114155790663116	0.357043976835759	19412	32652	13829	10569	7753	5617	4439	3143	75	49	38	34	24	22	37889	41149	43965	46101	47279	48575	271	297	308	312	322	324
CD2_BENIGN_OTHERDIGESTIVE	70_80	FinnGen	J10_UPPERDIS	0.97981723459059	-0.324471365344575	0.626854941911501	0.493383907274	-0.441279963384658	-0.362386501188257	0.322608280356278	0.503389380934314	0.358351697781129	0.412413455485192	0.580087924654286	0.412066842921436	0.00238808167593024	0.519203728124874	0.0802438443983496	0.231566559351434	0.446828984161053	0.379164807976202	3716	51920	2280	1968	1435	1179	1034	895	20	14	16	12	7	6	52932	53244	53777	54033	54178	54317	404	410	408	412	417	418
CD2_BENIGN_OTHERDIGESTIVE	70_80	FinnGen	K11_CONSTIPATION	0.137075148426779	0.342279599349401	-0.168201364051039	-0.280221532527099	-0.523322195669903	0.226574563553374	0.306725086394867	0.224624035137044	0.337601208530243	0.411721545245941	0.45027017144162	0.264423001848603	0.654947952984396	0.127561466685709	0.618325459451123	0.496118710253646	0.245137818078378	0.391520024371634	7676	54876	5462	4797	3428	2444	1854	1234	41	32	20	16	12	15	56626	57291	58660	59644	60234	60854	423	432	444	448	452	449
CD2_BENIGN_OTHERDIGESTIVE	70_80	FinnGen	K11_DIVERTIC	1.29777245210934	0.145876156976809	0.111261013307972	0.418894369672266	0.271489570399643	-0.0968636812848146	0.190981987240039	0.27424764437842	0.338828322467386	0.338857697922972	0.358604882957549	0.383041852591131	1.08116603894644e-11	0.594785571878269	0.742632018895762	0.216385893831778	0.449006971115248	0.800360828751622	7288	44815	5350	4384	2904	2001	1482	925	56	29	22	20	12	7	46372	47338	48818	49721	50240	50797	325	352	359	361	369	374
CD2_BENIGN_OTHERDIGESTIVE	70_80	FinnGen	K11_GALLBILPANC	1.72513318711724	0.565984153315511	0.149923347251757	-0.605401147875069	-0.787630052998213	-0.49465227213883	0.179852368574863	0.256552091021861	0.358238549475784	0.580165638663375	0.580001631450437	0.382500718393829	8.64438136721833e-22	0.0273757476141973	0.675580537129244	0.296718134080086	0.174470338193	0.195939777558596	6003	53019	4062	3293	2358	1813	1523	1162	55	26	13	8	6	7	54525	55294	56229	56774	57064	57425	380	409	422	427	429	428
CD2_BENIGN_OTHERDIGESTIVE	70_80	FinnGen	K11_GIDISEASES	1.57157348044808	0.345408366728623	0.344429291323146	0.146595926604925	-0.512431100376896	0.181197425906901	0.171113952517752	0.222242761327071	0.246840845083368	0.287060748368767	0.348814268878279	0.199577648470494	4.13951568501022e-20	0.120138147712868	0.162910421142579	0.609575772944275	0.141814952646253	0.363928730839294	19863	21738	12704	10825	8130	6607	5762	4623	99	52	42	34	29	35	28628	30507	33202	34725	35570	36709	170	217	227	235	240	234
CD2_BENIGN_OTHERDIGESTIVE	70_80	FinnGen	K11_HERING	-0.103727022294031	0.296858421959024	-0.209828802999168	-0.322122183839805	-1.94166438620437	-0.501938939787306	0.506828616125675	0.326023885043425	0.454427015704944	0.506569125663872	1.00329157258932	0.363662067296163	0.837838579385412	0.362536772149468	0.644265142545046	0.524848194933232	0.0529542006406388	0.167514447855834	4885	50281	2944	2727	2216	1898	1691	1330	18	17	12	11	8	8	51832	52049	52560	52878	53085	53446	372	373	378	379	382	382
CD2_BENIGN_OTHERDIGESTIVE	70_80	FinnGen	K11_HERNIA	0.689743421624313	0.288687550883804	-0.745103910988598	-0.234433284490527	-1.2939427972024	-0.0826645574837298	0.251245326769257	0.243838298282819	0.451812641539619	0.383769741729357	0.581136388994684	0.246186131650185	0.0060455878604694	0.236440652694074	0.0991182261154069	0.541285884448229	0.0259758016237164	0.73703622722074	8093	50545	5096	4577	3534	2823	2472	1893	43	28	16	21	17	18	53082	53601	54644	55355	55706	56285	417	432	444	439	443	442
CD2_BENIGN_OTHERDIGESTIVE	70_80	FinnGen	K11_INTESTOTH	1.07100579695531	0.0396381156008831	-0.0375942784562704	-0.0287197300647609	-0.231702590221785	0.116627989390891	0.168551736707666	0.23159324265246	0.294840932864196	0.338723246387538	0.358423141758212	0.25730299797564	2.09559773972592e-10	0.864102656866382	0.898539144937226	0.932429784873004	0.517988058142582	0.65035360624049	12651	45464	9432	7375	4588	3161	2445	1667	74	38	27	23	17	16	48262	50319	53106	54533	55249	56027	347	383	394	398	404	405
CD2_BENIGN_OTHERDIGESTIVE	70_80	FinnGen	K11_OESSTODUO	1.42950871263807	0.360100934622027	-0.0202700342483672	0.34933655591632	-0.591859027814922	0.242796408568554	0.169520345451434	0.225643495609003	0.306903866434911	0.283169956043358	0.412049074310119	0.221095675646486	3.37873596784866e-17	0.110514605046866	0.947340524347223	0.217328166439124	0.150894255881497	0.272138615360627	9270	51101	6179	5224	3841	3023	2496	1832	71	40	31	28	20	22	53717	54672	56055	56873	57400	58064	404	435	444	447	455	453
CD2_BENIGN_OTHERDIGESTIVE	70_80	FinnGen	K11_ORAL	-0.0359424074340217	-0.111909360817701	-0.0853138099873164	-0.729153625811533	-0.570223446104354	0.278379857868847	0.243993272220812	0.212441836652053	0.264755460042103	0.450951317988807	0.45074604374278	0.320986482547663	0.882888120929598	0.598348824722611	0.747273714679893	0.105894870493794	0.205847708227854	0.385797654852193	15439	43978	11329	9546	6030	3585	2336	1067	54	40	19	9	12	10	47657	49440	52956	55401	56650	57919	377	391	412	422	419	421
CD2_BENIGN_OTHERDIGESTIVE	70_80	FinnGen	K11_PULPITIS_2	-0.450934095381036	-0.101648568082547	-0.380117670658961	-0.576603338414099	-0.527465099588468	0.830878478823634	0.275647268671052	0.19006831873916	0.25040873911714	0.322298747899566	0.358649745566936	0.382367061932211	0.10185844598475	0.592788049464057	0.129017212821987	0.0736093799246105	0.14137308186891	0.0297813303690116	18826	38430	12898	11482	8619	5969	4098	1171	60	53	30	17	12	7	43959	45375	48238	50888	52759	55686	339	346	369	382	387	392
CD2_BENIGN_OTHERDIGESTIVE	70_80	FinnGen	K11_REFLUX	1.63081023344435	0.440962794579382	0.24956440770144	-0.0631332254376972	-1.37044325027588	0.850433407791533	0.244969377356418	0.358933184387192	0.451418077722329	0.580581677041249	1.00177499395411	0.274321335327895	2.7909256365519e-11	0.21924534729665	0.580369277704867	0.913407657280996	0.171307370952831	0.00193431897758603	3712	50531	2428	2072	1483	1157	984	753	29	12	9	9	8	14	51453	51809	52398	52724	52897	53128	333	350	353	353	354	348
CD2_BENIGN_OTHERDIGESTIVE	70_80	FinnGen	KNEE_ARTHROSIS	0.126243380177415	-0.303955796886872	-0.250799827618504	-0.210604363194591	-0.0580555812626037	0.138452560964723	0.323496309435953	0.322391433940432	0.358927600629812	0.382971787937197	0.32194396176196	0.237948836166845	0.696354102449501	0.3457750347227	0.484709731891603	0.582373318808377	0.856894903183116	0.560661973044937	7449	39273	4828	4324	3171	2540	2178	1671	28	23	20	21	21	19	41536	42040	43193	43824	44186	44693	330	335	338	337	337	339
CD2_BENIGN_OTHERDIGESTIVE	70_80	FinnGen	L12_SKIN_SUBCUTAN	0.0731229658510177	-0.037706486746231	-0.637614218652768	-0.480970599036996	-0.316168583495904	-0.200432526174902	0.250203974507076	0.225870946485765	0.358328282818656	0.382386924059316	0.338090850860728	0.273316319120478	0.770092874524354	0.867418684302846	0.0751719788941101	0.208460003333221	0.349706545055137	0.463353902549202	13362	44291	9721	7847	5037	3599	2747	1854	50	39	25	21	19	14	47514	49388	52198	53636	54488	55381	368	379	393	397	399	404
CD2_BENIGN_OTHERDIGESTIVE	70_80	FinnGen	M13_ARTHROPATHIES	0.227339743421941	-0.119616358611456	-0.30979129081678	-0.224999312618689	-0.371351642410004	-0.108980086536565	0.23997724554276	0.22802808152905	0.275283891780933	0.285018121498242	0.274807285607932	0.18847700118968	0.343466191978847	0.599883158997409	0.260439883208904	0.429865940671005	0.176594041881067	0.563119484007249	13731	33049	8460	7486	5837	4794	4214	3426	48	42	34	35	33	32	37942	38916	40565	41608	42188	42976	330	336	344	343	345	346
CD2_BENIGN_OTHERDIGESTIVE	70_80	FinnGen	M13_ARTHROSIS	0.102730625127607	-0.228625125062766	-0.326020828699391	-0.149072868796059	-0.350006119907166	0.0893029483027145	0.26793940336363	0.251576711257445	0.296189255348011	0.296123972111011	0.295800011715071	0.194310903101734	0.701415849427836	0.36347205497201	0.271019433318741	0.614673431210878	0.236709069654077	0.645812014876584	12020	32926	7703	6884	5197	4160	3554	2719	43	37	34	34	31	30	36886	37705	39392	40429	41035	41870	314	320	323	323	326	327
CD2_BENIGN_OTHERDIGESTIVE	70_80	FinnGen	M13_ARTHROSIS_INCLAVO	-0.313144358210424	-0.0965829654424734	-0.594040601753973	-0.115367328580043	-0.432211086523644	0.0784793019892052	0.275382416088568	0.199021065392181	0.28420287571419	0.250293489752187	0.274020379143837	0.192875762262216	0.255485839495285	0.627470531753558	0.0365999162389838	0.644850116360053	0.11472756784487	0.684088464529135	16631	37007	10952	9781	7308	5714	4592	3102	54	52	39	39	33	30	42276	43447	45920	47514	48636	50126	356	358	371	371	377	380
CD2_BENIGN_OTHERDIGESTIVE	70_80	FinnGen	M13_ARTHROSIS_KNEE	0.131463985867674	-0.309227348155671	-0.258277558850773	-0.218795667909148	-0.0679697713517571	0.120094194306629	0.324785308395507	0.323546400326958	0.3599143715208	0.38387733205943	0.322935776418813	0.239257412625766	0.68564514162846	0.339201872210556	0.472998806703654	0.568703160895721	0.83329729087132	0.615705820859399	7449	32629	4828	4324	3171	2540	2178	1671	28	23	20	21	21	19	34935	35439	36592	37223	37585	38092	287	292	295	294	294	296
CD2_BENIGN_OTHERDIGESTIVE	70_80	FinnGen	M13_ARTHROSIS_KNEE_PRIM_ICD10	0.0447236885707851	-0.417480688063837	-0.522841702512613	-0.503165605571341	-0.19012366428253	-0.0600166899485124	0.321265248307556	0.320431415578861	0.38141307618316	0.411423913061301	0.320146334485795	0.248088802048346	0.889283337475865	0.192618924122707	0.170436773284008	0.2213350577343	0.55260249083641	0.808845129315487	7364	52263	4781	4328	3245	2631	2226	1661	27	22	18	20	22	17	54355	54808	55891	56505	56910	57475	464	469	473	471	469	474
CD2_BENIGN_OTHERDIGESTIVE	70_80	FinnGen	M13_ARTHROSIS_OTH	1.14700413712506	0.349576348299399	-0.549559487071119	0.0763406601437399	-1.22582908556468	0.23694359746769	0.311119861533199	0.384424131131399	0.710595869553177	0.581558310098353	1.00232378118391	0.413770182948662	0.000227185086421304	0.363165042331327	0.439298477370825	0.895562401979021	0.221334556920418	0.566884804258171	2938	32366	1976	1636	1102	808	703	530	22	12	7	8	6	6	33054	33394	33928	34222	34327	34500	252	262	267	266	268	268
CD2_BENIGN_OTHERDIGESTIVE	70_80	FinnGen	M13_DORSALGIA	0.685789677484586	0.413863606849928	0.14520163351226	-0.513036456824709	-0.597656508791584	0.0190374159429988	0.257568716928979	0.24950261692505	0.358383748945	0.580340645176874	0.580184847278336	0.35837426880997	0.00775509664300932	0.0971652575553251	0.685362214993276	0.376681956640348	0.302956514187439	0.957635018358559	6342	42865	4691	3809	2272	1519	1169	809	39	27	12	10	7	8	44134	45016	46553	47306	47656	48016	343	355	370	372	375	374
CD2_BENIGN_OTHERDIGESTIVE	70_80	FinnGen	M13_DORSOPATHY	0.0975194392343301	0.318837352883146	-0.43636925771215	-0.340831609457981	-0.359779043128731	-0.0526712267238026	0.284336866210594	0.21251131517272	0.358447186647981	0.382551125609783	0.358263701199843	0.24973796941604	0.731619906920927	0.133528635805836	0.223456675312635	0.372959242574167	0.315267917782064	0.832960651653239	10098	43076	6984	5864	4004	3001	2457	1801	48	39	18	21	16	17	45786	46906	48766	49769	50313	50969	356	365	386	383	388	387
CD2_BENIGN_OTHERDIGESTIVE	70_80	FinnGen	M13_DORSOPATHYOTH	0.468128891406116	0.321635644865736	-0.00410055769415487	-0.2603236323809	-0.412477614133253	0.0780241943615349	0.257631789495493	0.231244388064289	0.321753205158263	0.412517090503395	0.412350091491887	0.26495385298578	0.0692100232899057	0.164258604737846	0.989831700018598	0.528000347343543	0.317160868150397	0.768389460660996	8527	42989	5971	4925	3280	2398	1955	1445	45	33	19	17	15	15	45150	46196	47841	48723	49166	49676	350	362	376	378	380	380
CD2_BENIGN_OTHERDIGESTIVE	70_80	FinnGen	M13_INTERVERTEB	0.485080275368824	-0.190710423395901	-0.263701030368799	0.206176912013799	0.410540107714149	0.118145103818808	0.45214028497314	0.503799927815786	0.580701464085009	0.503762483745803	0.412635144540393	0.382893255372271	0.283336863992739	0.705026538208184	0.649751281557613	0.682338556975101	0.319773819556797	0.757657124721142	2858	42168	1773	1563	1220	990	858	661	11	9	9	12	12	7	42919	43129	43472	43702	43834	44031	323	325	325	322	322	327
CD2_BENIGN_OTHERDIGESTIVE	70_80	FinnGen	M13_MUSCULOSKELETAL	0.339621519876935	-0.129971571060024	-0.0562564555739937	-0.378740547573591	-0.624085413982218	-0.178071376390934	0.222624887290438	0.220937470154154	0.234022324039921	0.289891579372013	0.289404913320867	0.184753552807644	0.127126312397115	0.556348996502647	0.810028495886195	0.191385862574255	0.0310490322714656	0.335130187378702	17338	19633	10671	9426	7411	6142	5435	4460	65	47	36	33	29	37	26011	27256	29271	30540	31247	32222	224	242	253	256	260	252
CD2_BENIGN_OTHERDIGESTIVE	70_80	FinnGen	M13_OTHERJOINT	0.516844822408437	0.203535623341509	-1.80865693721714	-0.118424544722707	-0.479835410883555	0.107186825595168	0.361862961758291	0.340781882680824	1.00250565501148	0.452676307224164	0.452195593217939	0.244930001517451	0.153208744637991	0.55033334341971	0.0712099276328188	0.793622310737976	0.288633738881927	0.661660117873603	4769	32400	2595	2301	1830	1599	1612	1493	17	13	9	14	16	18	34282	34576	35047	35278	35265	35384	275	279	283	278	276	274
CD2_BENIGN_OTHERDIGESTIVE	70_80	FinnGen	M13_SHOULDER	-0.353337023210222	0.798778147055421	-0.685311251226657	-1.31876625254338	-0.290818070930815	-0.121505286616992	0.710585504910463	0.322728799778504	0.710057496194575	1.00204954219188	0.50379082231808	0.338646883080771	0.619014372764612	0.0133208010693236	0.334470209139621	0.188150913572587	0.563764124399093	0.719747396934245	3374	42659	1797	1624	1320	1191	1193	1093	15	15	7	8	8	9	43900	44073	44377	44506	44504	44604	321	321	329	328	328	327
CD2_BENIGN_OTHERDIGESTIVE	70_80	FinnGen	M13_SOFTTISSUE	0.250946396198617	0.260515443553365	0.0854351852336753	-0.485442861024691	-0.321073575021308	0.0213095363944254	0.274763095900959	0.226352159337971	0.28384025602659	0.412681502975368	0.338450756571742	0.221049726640883	0.361074715454557	0.249761120409971	0.763416460610871	0.239469586401185	0.342795247414026	0.923201660708912	10685	43468	6971	5842	4131	3169	2794	2266	47	38	28	21	22	22	46769	47898	49609	50571	50946	51474	366	375	385	392	391	391
CD2_BENIGN_OTHERDIGESTIVE	70_80	FinnGen	M13_SOFTTISSUEOTH	0.633943925331629	0.26177358704334	0.30277683071504	-0.674148373503581	-1.42158431749951	0.451740092018941	0.274801250310639	0.283812346523755	0.35867215951301	0.709642327676871	1.00172084125648	0.358429805264792	0.0210593970269901	0.356347383937974	0.398579784327689	0.34212072877835	0.155857563276233	0.207550084931775	6247	43280	4810	3806	2204	1336	957	616	33	19	13	7	7	8	44350	45354	46956	47824	48203	48544	334	348	354	360	360	359
CD2_BENIGN_OTHERDIGESTIVE	70_80	FinnGen	M13_SPINSTENOSIS	-0.0865329196232005	0.265099375210335	-0.421654364523703	-0.460135904855809	0.178338713234848	0.38720749393278	0.451811742009771	0.307578834834421	0.503673119563246	0.580513250116087	0.412624661865462	0.339266058146104	0.848114858126118	0.388747599251089	0.402503334662495	0.42798972283096	0.665591947931864	0.253741249823231	4376	42424	3147	2715	1951	1438	1080	664	21	19	13	14	13	9	43302	43734	44498	45011	45369	45785	330	332	338	337	338	342
CD2_BENIGN_OTHERDIGESTIVE	70_80	FinnGen	M13_SPONDYLOPATHY	-0.191608011398177	0.304767021732547	-0.472306645739535	-0.246428013002912	-0.0078737884992176	0.313622112142281	0.413293963179615	0.265163525542096	0.451264412546491	0.451258673563561	0.382547851112915	0.284011608174239	0.642925806402057	0.25040963096099	0.295270491405576	0.585003823635455	0.983578706005061	0.269481203155865	6060	42553	4242	3626	2577	1943	1510	1020	30	26	14	17	15	13	44003	44619	45668	46302	46735	47225	338	342	354	351	353	355
CD2_BENIGN_OTHERDIGESTIVE	70_80	FinnGen	N14_GENITOURINARY	0.290274066612595	0.0338155056313827	-0.216501126549618	-0.192826360164965	-0.668933086739128	-0.517801234405978	0.211757426186284	0.198609775415599	0.250597004539914	0.271885877668228	0.312852049435017	0.234971341502892	0.170441748008498	0.864804854512313	0.387620083491036	0.4781892010086	0.0325023725130575	0.0275469798977868	21520	22138	14764	12154	8566	6671	5490	4048	75	53	39	34	25	21	28613	31223	34811	36706	37887	39329	206	228	242	247	256	260
CD2_BENIGN_OTHERDIGESTIVE	70_80	FinnGen	N14_MALEGEN	-0.00017602323224716	-0.674862937464839	-0.190562054894008	-0.378220238469191	-0.813153245958835	-0.302492125344442	0.303772877753718	0.329031159463505	0.291848768062944	0.345440737625143	0.38844180885575	0.249989977722557	0.999537660463529	0.0402610189644952	0.513789834690297	0.273564032451519	0.036315950796339	0.226272365917747	11800	18489	7864	6817	5210	4251	3486	2511	33	26	30	26	21	19	22221	23268	24875	25834	26599	27574	171	178	174	178	183	185
CD2_BENIGN_OTHERDIGESTIVE	70_80	FinnGen	N14_PROSTHYPERPLA	-0.0741624762168004	-1.01124753852606	-0.530577727668116	-0.917957516193564	-0.900693076234961	-0.348572733679766	0.315457866760891	0.388275128153558	0.344957118870954	0.455933543643439	0.41767128826705	0.26913183113034	0.81413522319561	0.00920188168029672	0.124024744922084	0.0440769648907507	0.0310474557827452	0.195259976766443	10794	18469	7366	6360	4832	3871	3128	2148	27	19	23	20	18	16	21704	22710	24238	25199	25942	26922	166	174	170	173	175	177
CD2_BENIGN_OTHERDIGESTIVE	70_80	FinnGen	N14_URINOTH	-0.360785865024	-0.221664285936825	0.0853321869015848	-0.74080481594323	-0.258636654953491	-0.372184388339305	0.307043850464623	0.248703603674731	0.272880365155189	0.503073386459847	0.411899248567853	0.412173697066725	0.239982545149655	0.372779540354024	0.754501643665428	0.140870216025705	0.530061312734075	0.36653678865359	11686	49810	9260	7133	4166	2566	1700	971	42	33	19	11	9	6	51792	53919	56886	58486	59352	60081	402	411	425	433	435	438
CD2_BENIGN_OTHERDIGESTIVE	70_80	FinnGen	NEURODIS	0.111449835237446	-0.126708700717146	0.24090991797703	-0.00179926213263738	-0.124733140197079	-0.329867883571775	0.260781166631827	0.237234868837864	0.233696493149722	0.285097342498137	0.28467052752638	0.258322519156762	0.669110446583402	0.593267808449452	0.302603363871535	0.994964548129063	0.661265459861282	0.201615878115168	22803	9684	16004	13173	9428	6951	5423	3913	67	60	54	41	29	19	16288	19119	22864	25341	26869	28379	128	135	141	154	166	176
CD2_BENIGN_OTHERDIGESTIVE	70_80	FinnGen	PAIN	0.906971532403996	0.217864439215601	-0.10534096852966	-0.368499888550798	-0.649928489421934	-0.129088167628804	0.176593273771553	0.198589287362441	0.267607043245673	0.340591802843208	0.360126710358715	0.224438672206818	2.80745052236549e-07	0.272614997957734	0.693846480634339	0.279279198162472	0.0711182421555481	0.565183029345538	16710	34770	11630	9665	6630	4891	3978	2951	80	47	32	27	21	22	39496	41461	44496	46235	47148	48175	274	307	322	327	333	332
CD2_BENIGN_OTHERDIGESTIVE	70_80	FinnGen	PNEUMONIA	0.467040326752571	-0.457497636682672	-0.473018309459888	-0.505913465818165	-0.139299528608255	-0.0176194628525095	0.212046576179569	0.282675978690196	0.357744590142341	0.45060461247689	0.381789715427611	0.337922294357492	0.0276274327957775	0.105565121489017	0.186093732939192	0.261546385167226	0.715216436283986	0.958416682462952	12765	53843	10411	6626	4182	2548	1771	1045	45	26	18	16	13	9	55690	59475	61919	63553	64330	65056	462	481	489	491	494	498
CD2_BENIGN_OTHERDIGESTIVE	70_80	FinnGen	PRIM_KNEEARTHROSIS	-0.109940107228636	-0.551956961293738	-1.17451135785444	-0.51123363514382	-0.113178099612143	-0.192918113451205	0.450974376031938	0.450278359428961	0.709008255384779	0.579630828479416	0.450115243421916	0.411646359879618	0.807398507801576	0.220269141992797	0.097609423197753	0.377777512193789	0.801472016887819	0.639319750265287	3908	50934	2709	2401	1772	1310	1012	695	14	13	9	11	10	6	51681	51989	52618	53080	53378	53695	438	439	443	441	442	446
CD2_BENIGN_OTHERDIGESTIVE	70_80	FinnGen	PULMONARYDG	0.638375641426733	-0.310653226691452	-0.234866921124389	-0.17470755195907	-0.419792711999223	-0.0826000693805457	0.17204146519108	0.215451041335543	0.239544168066266	0.267295215291546	0.28544869171624	0.204236932282526	0.000206775336387919	0.149337958941079	0.326852007112764	0.513361348918395	0.141388075708832	0.685894646568903	23330	36510	16927	12858	9314	6656	5160	3515	90	57	48	44	31	27	42506	46575	50119	52777	54273	55918	317	350	359	363	376	380
CD2_BENIGN_OTHERDIGESTIVE	70_80	FinnGen	PULM_INFECTIONS	0.501875845827123	-0.307872913698033	-0.251708184543993	-0.413182305407161	-0.295984320433319	-0.211431380819987	0.189074441531539	0.230524509422465	0.27307021327998	0.358001323382055	0.337865906190659	0.294273706949308	0.00794537590744373	0.181702211724047	0.356648073513574	0.248444313057112	0.381007851208224	0.472458007578235	15789	48384	12285	8525	5752	3663	2633	1639	64	40	27	21	16	12	51402	55162	57935	60024	61054	62048	422	446	459	465	470	474
CD2_BENIGN_OTHERDIGESTIVE	70_80	FinnGen	PULM_PNEUMONIA_SEPSIS	0.465885867552409	-0.385217679087102	-0.475487916504948	-0.507291129728572	-0.141797818358938	-0.0194488974279257	0.21289630949504	0.273398172156331	0.358217928632769	0.450982132688135	0.382208757860725	0.338436344507821	0.0286460905915353	0.158835541788922	0.184386148127594	0.260648958386425	0.710640709711596	0.954173249280067	12782	48236	10422	6634	4190	2550	1772	1047	46	27	18	16	13	9	50138	53926	56370	58010	58788	59513	412	431	440	442	445	449
CD2_BENIGN_OTHERDIGESTIVE	70_80	FinnGen	R18_ABDOMI_PELVIC_PAIN	1.41686835461702	0.572282067747967	-0.0458118453140464	-0.156654909146845	-0.474402179350658	-0.216711336888392	0.16980357769854	0.205907689620965	0.322345570663404	0.383038028176741	0.41274548071241	0.284373200948452	7.17213559242527e-17	0.00544738863483819	0.886984993387198	0.682554307095166	0.250398545653267	0.446020217061343	9965	44687	6920	5681	3905	2881	2374	1767	76	39	24	18	13	13	47330	48569	50345	51369	51876	52483	326	363	378	384	389	389
CD2_BENIGN_OTHERDIGESTIVE	70_80	FinnGen	R18_ABNORMALITI_BREAT	0.776949141350781	0.189247705305672	0.170820001072797	-0.628075029289402	0.392071159357211	-0.277814316621695	0.246138566762583	0.275628242687117	0.340050617283747	0.581230763332042	0.339739220695776	0.383915166523989	0.00159646516501369	0.492331732297174	0.615430498774754	0.279877328631446	0.248485569198028	0.469290063798208	8068	38589	5925	4639	2936	2042	1546	1134	43	27	17	12	14	7	40418	41704	43407	44301	44797	45209	271	287	297	302	300	307
CD2_BENIGN_OTHERDIGESTIVE	70_80	FinnGen	R18_DIZZI_GIDDI	-0.271304989002918	0.148960465595738	-0.29130327348657	-0.529499059795867	-0.627630879083793	-0.531816613408349	0.381748363159154	0.255183779789445	0.3814797708466	0.502616624997337	0.502540255450274	0.411846273276939	0.477275960367388	0.559396606602757	0.445097335459605	0.292118779487862	0.211695570747162	0.196600074015119	6518	53169	4789	4027	2686	1855	1438	1000	30	27	14	9	7	6	54432	55194	56535	57366	57783	58221	436	439	452	457	459	460
CD2_BENIGN_OTHERDIGESTIVE	70_80	FinnGen	R18_DYSPNOEA	0.656341164869723	0.111098738498942	0.0418949178579438	-0.584717637232721	0.244723387177238	-0.167972148531873	0.24191928454989	0.272148206456955	0.357259555060321	0.579601680184577	0.381267175337784	0.411508863777193	0.00666653418558391	0.683105698675212	0.906648116283594	0.313057764565922	0.520958573143455	0.683137140880973	7117	55472	5494	4186	2471	1619	1141	757	42	25	14	10	10	6	56601	57909	59624	60476	60954	61338	452	469	480	484	484	488
CD2_BENIGN_OTHERDIGESTIVE	70_80	FinnGen	R18_GENERAL_SYMPTOMS_SIGNS	0.67334227367809	0.00787061831782744	-0.0821024719748485	-0.597036146097073	-0.218157277544279	-0.695275803411996	0.173084209704286	0.200926816179461	0.264595056140727	0.412307198736331	0.338150385698511	0.382389070997036	0.000100137597219994	0.96875360217804	0.75633677954386	0.147606657645513	0.518830834914946	0.0690271795488346	16342	46075	12697	9742	5819	3666	2624	1670	82	49	29	18	14	7	49272	52227	56150	58303	59345	60299	366	399	419	430	434	441
CD2_BENIGN_OTHERDIGESTIVE	70_80	FinnGen	R18_PAIN_THROAT_CHEST	0.938230501934376	0.492433960716901	0.120663227784299	-0.413216478904903	-1.09501935694329	-0.0760904686462399	0.220668098404114	0.22372348790612	0.309023516043886	0.452285001951855	0.581107366422952	0.285246218532612	2.12085463074347e-05	0.0277301501878645	0.696191868674408	0.360916721575563	0.059515394052418	0.789658846840832	8921	38471	5996	5196	3730	2712	2254	1700	49	31	18	16	13	13	41063	41863	43329	44347	44805	45359	284	302	315	317	320	320
CD2_BENIGN_OTHERDIGESTIVE	70_80	FinnGen	R18_SYMPTOMS_SIGNS_ABNORMAL_CLINI_LABOR_FINDI_NOT_ELSEW_CLASSIFIED	0.768761350260508	0.26669178278983	0.0609753450655912	-0.180320725506628	-0.0291765604911025	-0.00357469814531333	0.197089868033505	0.196894450557921	0.230597927449174	0.274990030512476	0.241325723525479	0.193256290629215	9.59694418205564e-05	0.17557974788584	0.791454160013218	0.51199432244403	0.903769321464546	0.985242219986041	28978	14403	19028	16333	12624	9926	8172	6189	107	79	65	53	49	41	24083	26778	30487	33185	34939	36922	163	191	205	217	221	229
CD2_BENIGN_OTHERDIGESTIVE	70_80	FinnGen	R18_SYMPTOMS_SIGNS_INVOLVI_CIRCULATO_RESPI_SYSTEMS	0.621603679802146	0.317085075273687	-0.135187997198901	-0.35270441285073	-0.167477528723884	0.0519262927829011	0.189820317391923	0.181315640592681	0.25845144632821	0.322958467348987	0.274877127563702	0.199857774288533	0.00105776038024799	0.080325326917875	0.600926082189962	0.274787148118668	0.542337915252915	0.795005533629719	17253	39303	11851	9942	7058	5133	4198	3157	79	57	36	35	35	28	44300	46209	49093	51018	51953	52994	326	348	369	370	370	377
CD2_BENIGN_OTHERDIGESTIVE	70_80	FinnGen	R18_SYMPTOMS_SIGNS_INVOLVI_COGNITION_PERCEP_EMOTIONAL_STATE_BEHVI	-0.00524683709799594	0.0664072032526342	-0.408132193786624	-0.301619433271703	-0.509064266034327	-0.34045715993475	0.272523838140369	0.219205211242522	0.337228129794544	0.38138087167544	0.41131243974097	0.337501674722042	0.984639465926143	0.761931496693815	0.226180873249911	0.429024839959601	0.215842777330682	0.313091211989505	10004	53781	7574	6229	4026	2672	1999	1317	45	38	20	15	11	9	55713	57058	59261	60615	61288	61970	453	460	478	483	487	489
CD2_BENIGN_OTHERDIGESTIVE	70_80	FinnGen	R18_SYMPTOMS_SIGNS_INVOLVI_DIGES_SYSTEM_ABDOMEN	1.40743209513171	0.329262990869341	-0.031289280756733	-0.385013868603961	-0.524111050770821	0.0694745172858425	0.148505039330922	0.201987778856951	0.284025490943221	0.382833791303946	0.382639503479892	0.231996509779351	2.60858544613079e-21	0.10307752595196	0.912279601083222	0.314562511650261	0.170772633627281	0.764586317433891	13342	45127	9617	7533	4989	3583	2908	2095	92	42	29	22	18	20	48414	50498	53042	54448	55123	55936	346	396	409	416	420	418
CD2_BENIGN_OTHERDIGESTIVE	70_80	FinnGen	R18_SYMPTOMS_SIGNS_INVOLVI_URINARY_SYSTEM	0.23057842154205	-0.00710811782497683	-0.559136783135212	-0.618032290159695	-0.909398924272069	-0.292560767244124	0.274568384840838	0.257313775967909	0.412837453108519	0.503614230271852	0.58028733325649	0.382317488827202	0.401028923843105	0.977961785324382	0.17561672487501	0.219749737400425	0.117078977983993	0.444134668174695	8830	55030	6793	5475	3495	2318	1641	1006	37	27	12	12	10	7	56574	57892	59872	61049	61726	62361	456	466	481	481	483	486
CD2_BENIGN_OTHERDIGESTIVE	70_80	FinnGen	RHEUMA_ENDPOINTS	0.146429329062415	-0.0228035585229601	0.0194241661716747	0.0485317833520595	-0.242288717358423	0.0155150392081419	0.238266252842047	0.208943917708678	0.231557012695033	0.249847550759602	0.264824579085332	0.189831727285072	0.538844170980517	0.913093653111748	0.933147844631189	0.845983591845832	0.360242722565888	0.934861035635517	14208	39854	9284	8203	6142	4865	4032	3020	60	52	45	38	32	31	44339	45420	47481	48758	49591	50603	379	387	394	401	407	408
CD2_BENIGN_OTHERDIGESTIVE	70_80	FinnGen	ST19_INJURI_KNEE_LOWER_LEG	0.232254992924902	-1.12578756104696	0.168288112114965	-1.01440428142358	-0.847544009298144	-0.46204159529678	0.357886489165941	0.579574684390048	0.357150578162068	0.708940996703689	0.579434227564946	0.381155864795058	0.5163624666998	0.0520841676113495	0.637500398465338	0.152466717315151	0.14354685721032	0.225431357496142	5181	56016	3390	2793	1996	1531	1349	1081	19	13	13	8	8	7	57320	57917	58714	59179	59361	59629	468	474	474	479	479	480
CD2_BENIGN_OTHERDIGESTIVE	70_80	FinnGen	ST19_INJURY_POISO_CERTA_OTHER_CONSE_EXTER_CAUSES	0.0066356942176797	-0.423181076255888	-0.0800962193775528	-0.791779830657527	-0.516616582566539	-0.387158735411181	0.226701590971035	0.225236944428618	0.220782008862564	0.341237238990863	0.276639502348664	0.202287048256426	0.976648765403806	0.0602682260239181	0.716766112733594	0.0203235349146535	0.0618356742271746	0.0556319528034702	20213	26169	13605	11379	8347	6365	5239	4002	67	50	42	30	31	28	32438	34664	37696	39678	40804	42041	272	289	297	309	308	311
CD2_BENIGN_OTHERDIGESTIVE	70_80	FinnGen	T2D	-0.222763893579038	-0.249196691207105	-0.0754508654197693	-0.0705905768577189	-0.214118333977505	-0.187958179666458	0.339795876645663	0.265392154191126	0.265420834876705	0.284220518976801	0.273972363569655	0.222016763333414	0.512093426147976	0.347743399750691	0.776204385035235	0.803851609322838	0.434489309983852	0.39722115820363	11589	46742	6794	6516	5444	4546	3959	3060	43	41	34	30	23	22	51121	51399	52471	53369	53956	54855	373	375	382	386	393	394
CD2_BENIGN_OTHERDIGESTIVE	70_80	FinnGen	T2D_INCLAVO	-0.0884175914771717	-0.236386797855791	-0.268406408048276	-0.0474599773338784	-0.19133680813559	-0.196350299859579	0.308672263271918	0.257443780016013	0.284096650818716	0.274397103729568	0.265121870860174	0.222067121684791	0.774537399649462	0.358510266864313	0.344775564536929	0.862682140681026	0.470482760136095	0.376591780429985	12424	46088	7419	6861	5725	4790	4177	3155	46	41	33	32	24	22	50677	51235	52371	53306	53919	54941	370	375	383	384	392	394
CD2_BENIGN_OTHERDIGESTIVE	70_80	FinnGen	T2D_WIDE	0.64321982821442	0.425588522993614	0.28448305394943	0.202062918508461	-0.138169649637767	-0.385511061470072	0.222319343233539	0.204960699563895	0.249637886944081	0.294709844392371	0.338421072773023	0.35867089864037	0.00381308328389054	0.0378533074408206	0.25446013484561	0.492944301491248	0.683070085965423	0.282449823309872	10469	46931	7507	5779	4227	3189	2438	1502	69	54	38	25	14	8	49457	51185	52737	53775	54526	55462	367	382	398	411	422	428
CD2_BENIGN_OTHERDIGESTIVE	70_80	FinnGen	VWXY20_ACCIDENTS	0.25441881291851	-0.553008536692087	-0.36509799711073	-0.399780094181039	-0.152723015439148	-0.322963859828816	0.187336104851627	0.226000113364293	0.249534060341717	0.294614576512433	0.249297111716243	0.242722519795463	0.174435936990496	0.0144075140748754	0.143434850122701	0.174794030079041	0.540131294859645	0.183324358605131	20397	39212	14756	11932	7977	5522	4254	2966	75	47	41	32	30	18	44410	47234	51189	53644	54912	56200	368	396	402	411	413	425
CD2_BENIGN_OTHERDIGESTIVE	70_80	FinnGen	VWXY20_EXTER_CAUSES_MORBIDI_MORTA	0.218187748309716	-0.410006321053925	-0.110210569930072	-0.361254715586052	0.138434259991216	-0.352236773122968	0.198403665259214	0.218696176527001	0.227923743353909	0.296160773806147	0.222750597278596	0.238336033646616	0.271455742499922	0.0608235600933634	0.628711359182603	0.222543513378892	0.534286156515603	0.139434603626238	20087	31924	14369	11745	7991	5546	4267	3017	78	54	49	37	36	19	37250	39874	43628	46073	47352	48602	314	338	343	355	356	373
CD2_BENIGN_OTHERDIGESTIVE	70_80	FinnGen	VWXY20_OTHER_EXTER_CAUSES_ACCIDENTAL_INJURY	0.272394611563303	-0.577518258920311	-0.330529765409172	-0.358169528602853	0.00509732804712246	-0.317966442643058	0.187297107080975	0.231166017803762	0.249493846727872	0.294583216012662	0.23651086848557	0.249298214221629	0.145850679701399	0.0124796329175011	0.185237072950301	0.224041388323694	0.982805168572602	0.20215137971366	19883	39187	14459	11635	7684	5283	4050	2815	74	47	41	33	31	17	44166	46990	50941	53342	54575	55810	371	398	404	412	414	428
CD2_BENIGN_OTHERDIGESTIVE	70_80	FinnGen	Z21_EXAM_OBSER_OTH_REASO	1.26508657983325	0.511175320188465	0.674953076895356	0.0821749683480264	-1.04184563944129	0.95136635611561	0.270768225236011	0.31098279170828	0.361446057736417	0.582248577475574	1.00268979665219	0.384707291237527	2.97973011382202e-06	0.100229609968404	0.0618501091669062	0.887764223264378	0.298781109076653	0.0133998542486113	3750	29224	2705	2357	1536	958	708	419	35	23	15	7	7	7	30018	30366	31187	31765	32015	32304	216	228	236	244	244	244
CD2_BENIGN_OTHERDIGESTIVE	70_80	FinnGen	Z21_FACTO_INFLUENCI_HEALTH_STATUS_CONTACT_W_HEALTH_SERVI	0.252538935355976	0.00170615062240047	-0.325677859533938	0.349232743929423	-0.21642086583368	-0.00285102206365622	0.20541913693255	0.188685400023954	0.238467214921384	0.201107590748488	0.242912483938629	0.196128965662082	0.218927984650829	0.992785384088014	0.172028951712973	0.0824671961780716	0.372960437836227	0.988401986579552	28961	17130	20033	17389	13062	9895	7717	5258	105	85	72	66	46	34	25761	28405	32732	35899	38077	40536	192	212	225	231	251	263
CD2_BENIGN_OTHERDIGESTIVE	70_80	FinnGen	Z21_MEDICAL_OBSER_EVALU_SUSPECTED_DISEA_CONDI	0.624914340003235	-0.0546814330711517	-0.159603756570198	-0.0998233864742602	-0.99969718789846	-0.0968106726106594	0.24873886212193	0.277473991264744	0.341492863132366	0.385204078871379	0.58186601033978	0.340757493917611	0.0119936555080029	0.84377379286881	0.640234685688782	0.795524015430029	0.0857805095248068	0.776330444274007	8872	29659	6269	5432	3882	2756	2033	1321	41	27	19	14	12	9	31985	32822	34372	35498	36221	36933	236	250	258	263	265	268
CD2_BENIGN_OTHERDIGESTIVE	70_80	FinnGen	Z21_OTHER_SPECIAL_EXAM_INVES_PERSONS_WO_COMPLA_REPOR_DIAGNOSIS	0.353015269882514	0.121930411227706	-0.47175792265529	0.150605040413504	0.0296584814745987	-0.118240845509806	0.232160984197126	0.213331945566589	0.324703890401322	0.277167812596484	0.286528160961336	0.267975901545053	0.128369681358634	0.567625169284087	0.146255249469442	0.586874167677958	0.917558347517161	0.659041530542439	14065	29947	9830	8568	5976	4352	3260	2170	58	49	34	34	23	15	33869	35131	37723	39347	40439	41529	255	264	279	279	290	298
CD2_BENIGN_OTHERDIGESTIVE	70_80	FinnGen	Z21_PERSONS_ENCOUNTERI_HEALTH_SERVI_EXAM_INVES	0.299773734094007	0.0140473822748472	-0.772021225538631	-0.000944920953978655	-0.321069597554187	-0.103581168857543	0.194326698456465	0.178923988126407	0.286098532440181	0.224381049723395	0.245466721659586	0.19206032005305	0.122921150410284	0.937422109336575	0.0069664196240869	0.99663993187997	0.190874517482186	0.589668955234874	22558	30613	15152	13332	10064	7652	6066	4253	91	70	52	53	42	31	37632	39452	42720	45132	46718	48531	296	317	335	334	345	356
CD2_BENIGN_OTHERDIGESTIVE	70_80	FinnGen	Z21_PERSONS_W_POTEN_HEALTH_HAZARDS_RELATED_FAMILY_PERSONAL_HISTORY_CERTA_CONDI_INFLUENCI_HEALTH_STATUS	0.374801004068264	-0.0724778483324948	-0.529099786696678	0.221965366879962	-0.785947310925334	-0.422204227168667	0.183013841549919	0.190573266792098	0.293934516616467	0.248935914124275	0.412139491033913	0.338820215771805	0.0405660729999463	0.703711694226873	0.0718511535910783	0.37257698795252	0.0565214353616192	0.212727298827542	16354	48682	12791	10621	6628	4214	2913	1667	82	55	36	29	14	9	51756	53926	57919	60333	61634	62880	407	434	453	460	475	480
CD2_INSITU_SKIN	60_70	FinnGen	AB1_INFECT_PARASIT	-0.865060668231093	0.528015082705738	-0.117043057329272	-0.443410605894025	0.851014721051314	0.751637948319125	1.00526927802504	0.419472619235688	0.713571220452353	1.00462596491082	0.508195582920583	0.340185974669937	0.389498983676508	0.208117266079473	0.869711972992602	0.658945990127298	0.0940164489900414	0.0271404875116701	10873	75742	8723	6611	4096	2656	1903	1241	12	12	12	13	13	9	77632	79744	82259	83699	84452	85114	248	248	248	247	247	251
CD2_INSITU_SKIN	60_70	FinnGen	ASTHMA_EXCL	-1.37931666096461	0.30043428681497	-0.028442330276216	0.695336140484225	-0.549885852518299	0.176870139140268	1.00614872576213	0.368017610264654	0.510330431333136	0.420536109711002	0.713471636549432	0.34189453832413	0.170410044170314	0.414295151987957	0.95555437848213	0.098238970777105	0.44087375158198	0.604930229686312	17723	65223	13749	10543	7190	4962	3727	2503	17	16	14	12	9	9	68957	72163	75516	77744	78979	80203	223	224	226	228	231	231
CD2_INSITU_SKIN	60_70	FinnGen	C3_CANCER	0.565822947418099	-0.495437186525257	-0.00568732892004185	0.698448450407586	-0.0409969010541643	0.402566749817429	0.419595488430721	0.584288373130855	0.584201358271462	0.507841727655746	0.712241332889426	0.383653292990809	0.177498821844027	0.396475481973244	0.9922325407228	0.169030082980413	0.954098787935499	0.294040846170178	12624	76097	10676	8119	4687	2854	1929	1104	16	11	11	9	7	7	77745	80302	83734	85567	86492	87317	284	289	289	291	293	293
CD2_INSITU_SKIN	60_70	FinnGen	C3_CANCER_EXALLC	0.797075278532154	-0.275535892096614	0.215830557496367	0.920994854405793	0.186294157666111	0.635797884508785	0.422542071260072	0.586210676192045	0.5861047070897	0.510016349917635	0.713720873256902	0.385294316556779	0.0592436490278737	0.638334451983834	0.712690012445329	0.0709473398439395	0.794078450433067	0.0989098891777548	12624	73604	10676	8119	4687	2854	1929	1104	16	11	11	9	7	7	75313	77870	81302	83135	84060	84885	223	228	228	230	232	232
CD2_INSITU_SKIN	60_70	FinnGen	C3_CANCER_WIDE	1.12780696786703	-0.43703762504609	0.0383136763224209	0.726709681227165	-0.014401737523466	0.425864209448386	0.332031571877009	0.585073471718899	0.584980846687612	0.508731348854654	0.712848116806407	0.384317439817742	0.000682072029605346	0.455076208028687	0.947779403001433	0.15315537327226	0.983881359721909	0.26781632264153	13705	74115	11637	8420	4914	3060	2079	1191	20	11	11	9	7	7	75910	79127	82633	84487	85468	86356	253	262	262	264	266	266
CD2_INSITU_SKIN	60_70	FinnGen	C3_CANCER_WIDE_EXALLC	1.12769733777741	-0.437142744300766	0.0382093369581669	0.726606256835312	-0.014501604921593	0.425726516913142	0.332031687392343	0.58507348242026	0.584980845426672	0.508731336080498	0.71284809367513	0.384317437641406	0.000682898363123238	0.454967768796886	0.94792141246979	0.153213847374169	0.983769601472974	0.267971063291935	13705	74106	11637	8420	4914	3060	2079	1191	20	11	11	9	7	7	75901	79118	82624	84478	85459	86347	253	262	262	264	266	266
CD2_INSITU_SKIN	60_70	FinnGen	COPD_EXCL	-1.35164745201762	0.332399243733884	0.00662946212474509	0.726774878811013	-0.518433696247114	0.0555710739586294	1.0061090253802	0.367958659307363	0.510296157140506	0.420518796438256	0.713428943250469	0.361343031390469	0.179129431717756	0.366334704499163	0.989634653105487	0.0839377585669761	0.467422736556768	0.877775037027859	17135	65126	13320	10137	6891	4763	3574	2409	17	16	14	12	8	8	68701	71884	75130	77258	78447	79612	223	224	226	228	232	232
CD2_INSITU_SKIN	60_70	FinnGen	DIABETES_FG	-0.994377630090652	-0.186239196854828	-0.623762269499466	-0.347519255150495	-0.503095770768665	0.23058861908442	1.00522604024643	0.508343079379861	0.712920790050404	0.712817382719327	0.712217926415178	0.33976714365099	0.322561390322144	0.714092608741066	0.381607046640772	0.62588338806876	0.479952490612209	0.497349120611605	11146	79342	8174	7607	5797	4212	3175	1964	10	10	9	10	10	9	82029	82596	84406	85991	87028	88239	275	275	276	275	275	276
CD2_INSITU_SKIN	60_70	FinnGen	DM_COMORB_EXMORE	0.0504200456421442	-0.208707932378661	0.335172030953817	-0.0674636743925185	-0.195636506465037	0.347025867531422	0.512650044226428	0.459601019673611	0.421998572070778	0.587155472825794	0.586345599446711	0.281331014856003	0.921652960976788	0.64975198416918	0.42705036763855	0.90852504581228	0.738640726862111	0.217383894938485	16942	62013	13333	10862	7531	5392	3957	2438	19	16	18	15	15	14	65419	67890	71221	73360	74795	76314	184	187	185	188	188	189
CD2_INSITU_SKIN	60_70	FinnGen	E4_DIABETES	-0.99068911425588	-0.180769622047111	-0.618113048883988	-0.342179102548453	-0.0924312432186114	0.236510680663522	1.0051969630424	0.508338237261987	0.712923962295116	0.712811487772101	0.583592645218	0.339764186951504	0.324345560679419	0.722133447110581	0.385935881669259	0.631197877402046	0.874154888175788	0.486364676551686	11080	79280	8124	7556	5758	4180	3150	1949	10	10	9	11	11	9	81950	82518	84316	85894	86924	88125	276	276	277	275	275	277
CD2_INSITU_SKIN	60_70	FinnGen	E4_DM2	-1.02304519457987	-0.213269828826159	-0.658431078880181	-0.390366414394431	-0.143201581135307	0.550419375441719	1.00517421460046	0.508290560561739	0.712900452890738	0.712768262174538	0.5835508117518	0.285028669651082	0.308782999894593	0.67479046800616	0.355697375069146	0.583914063238023	0.806149101306956	0.0534704651497051	11446	79317	8334	7782	5977	4380	3308	2059	10	11	11	13	14	13	82139	82691	84496	86093	87165	88414	280	279	279	277	276	277
CD2_INSITU_SKIN	60_70	FinnGen	E4_DM2_STRICT	-0.968413080737499	-0.154325694442591	-0.588843885324518	-0.310995281505521	-0.459835404994182	0.40815901150793	1.00518981140716	0.508283659104823	0.712893423231446	0.712764612371895	0.712182734802321	0.322969454218371	0.335340230623178	0.761416498460564	0.408808931613454	0.662602714734756	0.518492748812872	0.206312698235368	10744	79609	7907	7370	5598	4039	3026	1853	10	10	10	11	11	10	82159	82696	84468	86027	87040	88213	277	277	277	276	276	277
CD2_INSITU_SKIN	60_70	FinnGen	E4_ENDONUTRMET	0.0355254305559865	0.20497340813737	0.574361492530343	0.00431738507024595	-0.49303257325515	0.485967494471575	0.514223107083244	0.370684325712095	0.351284330380619	0.512018340699494	0.586942505129444	0.239191159192727	0.944921454277226	0.580291163821627	0.102042118048561	0.993272244768327	0.400907556444372	0.0421828432233459	20021	57479	14550	12435	9442	7037	5534	3689	26	23	21	21	20	20	62740	64855	67848	70253	71756	73601	184	187	189	189	190	190
CD2_INSITU_SKIN	60_70	FinnGen	E4_METABOLIA	1.17827844169341	0.741770224038388	1.18311388091949	-14.0845105721943	-0.452927232222611	0.883309566583068	0.366510412777172	0.388274998541923	0.388264319033925	944.467105890504	1.00355970575272	0.413447809368036	0.00130509673518522	0.056078527780896	0.00230994163609824	0.988101865113719	0.651758454190957	0.0326429503884574	10543	85829	8670	5875	3652	2426	1749	1012	23	16	11	7	7	6	87391	90186	92409	93635	94312	95049	288	295	300	304	304	305
CD2_INSITU_SKIN	60_70	FinnGen	E4_THYROID	-0.305216831520435	-0.916215489431181	0.388905850675187	0.588900986563489	-0.761580304579226	0.373762668060222	1.00531917993432	1.00448578046447	0.585028300280754	0.585117647258837	1.00428146700698	0.341929883479458	0.761431189944947	0.361703497318193	0.506201344998432	0.314191484779389	0.448251342504103	0.274351035580079	5783	85360	3833	3606	2883	2234	1876	1348	7	7	9	9	8	9	86998	87225	87948	88597	88955	89483	305	305	303	303	304	303
CD2_INSITU_SKIN	60_70	FinnGen	E4_THYROID_CTRL_EXCLUSION	-15.0938696393921	-1.29691067750612	0.552362043976085	-0.151169192803338	-0.402041735139865	0.505454273488216	1294.11634501253	1.00520587196567	0.458784087700156	0.714577393111592	0.714003838997308	0.269820497625379	0.9906941191579	0.196983276833895	0.228601371255282	0.832457743550407	0.57337997722186	0.0610272075858954	10189	72382	7006	6240	4759	3671	3058	2221	8	10	12	12	15	15	75305	76071	77552	78640	79253	80090	252	250	248	248	245	245
CD2_INSITU_SKIN	60_70	FinnGen	FALLS	-1.10823432676551	0.120248323930062	0.0256106744478799	-0.0175392248763165	-0.812178657224472	0.403403848368025	1.00507968617871	0.456563001439998	0.584626563146438	0.712978426483644	1.00374647198073	0.414422059076308	0.270186444935516	0.792259796365672	0.965058330971722	0.980374068990019	0.418430475719623	0.33034804615485	12084	80025	9388	7372	4761	3150	2260	1452	11	10	7	7	6	6	82439	84455	87066	88677	89567	90375	271	272	275	275	276	276
CD2_INSITU_SKIN	60_70	FinnGen	FG_CVD	0.265405876023954	0.092708414868848	0.712489308326495	-0.698403585757387	-0.253534585504831	0.162407219665762	0.468106985727924	0.400140129278899	0.342544240157628	0.71920444231413	0.515684196823345	0.253051675765366	0.570729834803424	0.816778899243901	0.0375262588469718	0.33150945602578	0.622968915420074	0.521006503325185	22557	41341	16102	13359	9984	7829	6349	4674	28	24	21	19	22	20	47662	50405	53780	55935	57415	59090	106	110	113	115	112	114
CD2_INSITU_SKIN	60_70	FinnGen	FG_HYPERTENSION	0.524022481162763	0.744318720254901	0.785698678854262	-1.08091726604671	-1.33250655205478	-0.0823984468986221	0.468136577707063	0.342773611057182	0.377499829401341	1.0087394159423	1.00802757955923	0.309035051885636	0.262978279269355	0.0298965201505565	0.0374044478867344	0.283921067729536	0.186203139174492	0.789752980947178	15692	39736	11354	8976	6642	5219	4261	3121	25	21	14	9	11	12	43941	46319	48653	50076	51034	52174	108	112	119	124	122	121
CD2_INSITU_SKIN	60_70	FinnGen	G6_EPIPAROX	0.403979590873712	0.53651388929901	0.40251469333166	0.0260334798758625	0.766516902674135	0.688919677420757	0.510456959731054	0.389258634435573	0.508500267144946	0.713082134538181	0.455354275727871	0.308347830263431	0.428706092487681	0.168111703233232	0.428610141151137	0.970876989805699	0.0923089358942251	0.0254680064617246	11677	77056	8726	7252	4693	3172	2398	1580	17	15	15	15	14	11	79692	81166	83725	85246	86020	86838	298	300	300	300	301	304
CD2_INSITU_SKIN	60_70	FinnGen	G6_NEURO	0.550696272109351	0.482710381463815	0.0360935171260652	-14.9755717422801	0.603495554881524	0.374131561106277	0.422324652242116	0.348151988197947	0.510042801623412	1036.94914658296	0.389494849743787	0.259426816903953	0.192245752736063	0.165596340114656	0.943584260069255	0.988477388524552	0.121278047582993	0.149260956965737	16757	63368	12082	10037	6856	4959	4014	2842	21	17	16	15	21	16	67773	69818	72999	74896	75841	77013	249	253	254	255	249	254
CD2_INSITU_SKIN	60_70	FinnGen	H7_EYE_ADNEXA	-0.555004549494582	0.259721490081087	-0.524251974014409	-0.567310012052064	0.44678117601999	0.707963485763232	0.587645088713956	0.33266735571624	0.586480571969448	0.714615268543837	0.420396583092311	0.257074799907246	0.344937006956064	0.434964662418794	0.371378143373649	0.427272428787952	0.287890260356832	0.0058886123207186	20709	63644	16525	13561	8529	5686	4077	2484	21	20	16	20	20	17	67616	70580	75612	78455	80064	81657	191	192	196	192	192	195
CD2_INSITU_SKIN	60_70	FinnGen	H7_LENS	-0.545062301211846	-0.150690000630896	0.158472828612916	-14.0750487800133	1.04000231314685	0.967168271004258	0.712669529197827	0.507031759398555	0.583442302071737	920.707781881833	0.506693466085791	0.414045920033679	0.444380080488819	0.766313578350858	0.785916551857109	0.987803050072789	0.0401184176421535	0.019496654616379	10321	88493	9192	6955	3650	2083	1271	630	11	10	11	9	10	6	89348	91585	94890	96457	97269	97910	263	264	263	265	264	268
CD2_INSITU_SKIN	60_70	FinnGen	H8_EAR_MASTOID	0.557611754966782	0.353787436946477	0.247055653814488	0.834656709924932	0.00426564099529354	0.390862159655865	0.509566148901772	0.456290438219336	0.584378893254541	0.508129383030038	0.712321732854081	0.383898085703898	0.273829002364083	0.438129446432803	0.672465838303585	0.100464341423653	0.995222006302195	0.308611227065219	9368	82720	7269	5957	3844	2652	1971	1311	17	15	10	10	8	7	84517	85829	87942	89134	89815	90475	285	287	292	292	294	295
CD2_INSITU_SKIN	60_70	FinnGen	I9_ANGINA	-13.9435166263183	-0.360296685700853	-0.106039845926961	0.101057877236213	-0.0673301378998768	0.3928649208255	844.787719916802	0.713363886625749	0.713479540393467	0.713410919997474	0.713041854175108	0.342247923816976	0.986831234333588	0.6135116527999	0.881850707120415	0.88735290500946	0.924770264232355	0.251011622652535	6549	78905	4982	4342	3256	2549	1929	1191	7	8	11	11	10	9	80213	80853	81939	82646	83266	84004	252	251	248	248	249	250
CD2_INSITU_SKIN	60_70	FinnGen	I9_CHD	-0.588946220140099	-0.0170544144229891	0.617439250808227	-0.487154846707081	-0.593328672753734	0.249178384842838	1.00452090625559	0.58399406427457	0.507979076414083	1.0041129004651	1.00392438017151	0.41481259199704	0.557676865474012	0.976702639759643	0.224182439683915	0.627563254937668	0.554514171284623	0.54803907897746	7334	89924	5831	4796	3494	2455	1790	1052	9	10	10	7	6	6	91121	92156	93458	94497	95162	95900	297	296	296	299	300	300
CD2_INSITU_SKIN	60_70	FinnGen	I9_CORATHER	-0.0488904845844452	-0.522775674510969	0.772229511377343	0.196708109198976	0.79278425206268	0.832851793565659	0.713991181232972	0.713169122775586	0.456790680042394	0.713321107223407	0.507892387730293	0.361004112674426	0.945407589086587	0.463539009750305	0.0909219328042769	0.782729521631002	0.118540366828932	0.0210524566597146	8459	82967	6932	5567	3676	2517	1775	1002	12	11	16	11	11	8	84211	85576	87467	88626	89368	90141	271	272	267	272	272	275
CD2_INSITU_SKIN	60_70	FinnGen	I9_CVD	0.336357680702784	0.286785595782368	0.757414673977791	-0.657577987326248	0.00671253132547694	0.284390634875009	0.472354011231595	0.382218681390005	0.348008964775605	0.721814411286506	0.468432118641498	0.240772086120275	0.476410209217384	0.45306314243472	0.0295236543661878	0.36229168107103	0.988566877452676	0.237538710200861	22944	35442	16020	13508	10306	8122	6637	4980	29	26	25	25	27	24	42240	44752	47954	50138	51623	53280	97	100	101	101	99	102
CD2_INSITU_SKIN	60_70	FinnGen	I9_CVD_HARD	-0.941011998454982	-0.0614890263807477	0.522315236436628	-0.0791095377437536	-0.868433286768051	0.176067773717447	1.00464044106671	0.507895758434242	0.456266311054704	0.713043895114193	1.00390889049973	0.385066785799892	0.348930669758213	0.903638574331211	0.252308757962995	0.911658979224262	0.387010306854784	0.647498855518779	10443	85310	8396	6797	4815	3323	2395	1392	12	13	13	9	7	7	87072	88671	90653	92145	93073	94076	273	272	272	276	278	278
CD2_INSITU_SKIN	60_70	FinnGen	I9_HYPERTENSION	0.555502168357934	0.782415216205339	0.826276277876707	-1.04247152152337	-1.28799870861893	-0.0661621780249734	0.46165693299972	0.334028783327348	0.369505789090102	1.00576630664422	1.00521005276336	0.299623226760181	0.228868309304614	0.0191622899756968	0.0253409002563915	0.299971375857194	0.200080255592851	0.825234209037453	15692	64425	11354	8976	6642	5219	4261	3121	25	21	14	9	11	12	68555	70933	73267	74690	75648	76788	183	187	194	199	197	196
CD2_INSITU_SKIN	60_70	FinnGen	I9_HYPTENS	0.556021370423718	0.782871108424748	0.826431313301139	-1.04193169935193	-1.28805028036122	-0.0653080211419735	0.461659632144603	0.334033231115923	0.369506805380668	1.00576761419161	1.00521016488352	0.299623848425886	0.228436259352162	0.0190939169596327	0.0253138417896645	0.300222343224229	0.20006229339713	0.827455058057956	15685	64423	11349	8974	6641	5218	4261	3119	25	21	14	9	11	12	68551	70926	73259	74682	75639	76781	183	187	194	199	197	196
CD2_INSITU_SKIN	60_70	FinnGen	I9_IHD	-0.914426093452111	-0.32770425593763	0.491266493291948	-0.178123099753713	0.336688777633987	0.494075333948646	1.00488214029135	0.584519006836176	0.456476156582753	0.712960477354417	0.507607243680502	0.268732556655243	0.362831250211478	0.575043537325662	0.281831106488604	0.802714280412536	0.507147401965521	0.0659829942368995	10665	82597	8281	6891	4854	3655	2774	1725	12	12	18	16	18	15	84701	86091	88128	89327	90208	91257	268	268	262	264	262	265
CD2_INSITU_SKIN	60_70	FinnGen	I9_ISCHHEART	-0.928144999040386	-0.334041812977242	0.541337152519972	0.306932072924544	0.159386372117484	0.49150361885309	1.00481437646659	0.584405869981789	0.456446989796638	0.584554862000289	0.584036715356257	0.298095020463134	0.35564358970663	0.567598308731939	0.235630066749069	0.59953470672733	0.784926463634409	0.0991854875731874	10667	83112	8430	6924	4806	3413	2537	1535	13	13	16	14	14	12	85068	86574	88692	90085	90961	91963	268	268	265	267	267	269
CD2_INSITU_SKIN	60_70	FinnGen	ILD_DIFF_DG	-1.35466010916307	0.325818962496244	-0.00326229427820881	0.717270875578606	-0.531905091931581	0.0334766979895041	1.00610306119404	0.367967413488958	0.510310229316833	0.420510343948132	0.713432125851756	0.361268571989186	0.178159792140826	0.375910728322693	0.994899344832357	0.0880611225986345	0.455934408823331	0.926170262372835	17115	64845	13267	10142	6922	4786	3603	2434	17	16	14	12	8	8	68453	71578	74798	76934	78117	79286	223	224	226	228	232	232
CD2_INSITU_SKIN	60_70	FinnGen	J10_LOWCHRON	-0.579544297059697	0.0494216680309454	-0.688792184706002	1.0363500462024	-14.032683493823	0.423822775040126	1.00479363067339	0.584173147827108	1.00392462864528	0.507737484009729	862.62046758052	0.38336463747117	0.564088467273328	0.932578555650946	0.492650366867528	0.0412395051121682	0.98702098069367	0.268928119036492	7139	83807	5503	4588	3176	2141	1608	1052	8	7	7	10	6	7	85148	86063	87475	88510	89043	89599	287	288	288	285	289	288
CD2_INSITU_SKIN	60_70	FinnGen	J10_RESPIRATORY	0.194278384266446	0.459028022154844	-1.27452796914359	0.812078303933021	-0.436060199582496	0.264101491245736	0.514010573073853	0.370151423306158	1.00602661480531	0.422435435498992	0.714561375364253	0.311292415996261	0.705456048289652	0.214935169717593	0.205193590050041	0.0545588914969509	0.541697028281591	0.39621344437743	14322	54483	11039	8733	6133	4360	3312	2210	17	16	13	15	10	11	57552	59858	62458	64231	65279	66381	197	198	201	199	204	203
CD2_INSITU_SKIN	60_70	FinnGen	K11_CONSTIPATION	-14.5133979316727	0.248382540203576	-14.5215947950906	0.623332960346283	1.43286191087256	1.04994780446551	1218.62847352507	0.583358783150899	1156.91893811809	0.712004837921159	0.454265231454612	0.339905716132272	0.99049772540009	0.670268114854919	0.989985251633478	0.381322745042816	0.00160916270498644	0.00200873112609602	5033	91448	3952	3470	2259	1512	1068	644	9	10	15	16	14	9	92199	92681	93892	94639	95083	95507	321	320	315	314	316	321
CD2_INSITU_SKIN	60_70	FinnGen	K11_GIDISEASES	-0.588919695411559	0.460812465244483	-1.44104200371325	0.584676519833907	0.656149022324307	0.544210782173632	0.719612564145622	0.356638981959194	1.00792180148939	0.427138508083409	0.373029755349911	0.228076228520814	0.41313772749035	0.196323257051936	0.152798524169117	0.171054971309218	0.0785822064612199	0.01702850721498	19390	43475	14071	11793	8355	6302	4988	3598	19	21	21	31	27	23	48621	50899	54337	56390	57704	59094	154	152	152	142	146	150
CD2_INSITU_SKIN	60_70	FinnGen	K11_HERNIA	0.128162749002298	0.0498708258433056	-0.716424395400053	0.256395605843052	0.128958006838858	0.616370871014972	0.713632999337347	0.584326961444652	1.00414667950044	0.713030222934704	0.712495929332818	0.341284595815659	0.857472917122598	0.931985156251946	0.475557518600168	0.719156838421067	0.856371714222324	0.0709133550598299	7059	85155	5298	4611	3252	2379	1777	1160	8	6	6	9	9	9	86609	87296	88655	89528	90130	90747	299	301	301	298	298	298
CD2_INSITU_SKIN	60_70	FinnGen	K11_INTESTOTH	0.377710807263672	0.608925441813809	-0.880127294133463	0.192107380421724	0.778525615545392	0.756829705837387	0.509158470378292	0.388244136887565	1.00389003133499	0.712559160715976	0.507070494705708	0.32264945894249	0.458188224258945	0.116785806188018	0.380640458660685	0.787466455507385	0.124700332467361	0.0189928282854692	9987	79667	8036	6100	3643	2367	1710	1122	17	15	11	12	11	10	81328	83264	85721	86997	87654	88242	273	275	279	278	279	280
CD2_INSITU_SKIN	60_70	FinnGen	L12_SKIN_SUBCUTAN	2.0011834251389	1.13273790748497	1.67332922607427	1.30859099499235	0.242165260676591	1.01716820291281	0.282175743559419	0.350080990195165	0.333626094806153	0.459859481238526	0.714436539626187	0.311126755877721	1.32211041438674e-12	0.00121368100845578	5.28730111729536e-07	0.0044323342512653	0.734640020466489	0.00107812088545183	11529	75662	8898	7196	4203	2854	2152	1488	41	26	22	14	12	11	78039	79741	82734	84083	84785	85449	213	228	232	240	242	243
CD2_INSITU_SKIN	60_70	FinnGen	M13_ARTHROPATHIES	0.29182861447241	-0.878308480665263	-0.63595995011379	-0.470757593609099	-0.0613785828349713	0.450224380286992	0.514545049525218	0.715424626520009	0.715386361320396	0.715371831736551	0.510214150410913	0.226107169368272	0.570606479419495	0.219569229866975	0.374016996910385	0.510499572073829	0.904245782732339	0.0464590085461384	14603	60487	9884	8611	6392	5228	4435	3355	11	10	12	16	23	22	64969	66242	68461	69625	70418	71498	226	227	225	221	214	215
CD2_INSITU_SKIN	60_70	FinnGen	M13_ARTHROSIS	0.00480038035849822	-0.814659789445189	-1.2083316652918	0.122544530618169	-0.0918374814379139	0.282066063616325	0.589991634707457	0.715311226264204	1.005712800886	0.587128206608737	0.585830328554267	0.311017447677875	0.993508200981737	0.25474962780041	0.229569743939196	0.834667981296438	0.875430340236416	0.364452300810261	12021	59910	8661	7332	5142	3942	3192	2190	8	9	8	12	13	11	63045	64374	66564	67764	68514	69516	217	216	217	213	212	214
CD2_INSITU_SKIN	60_70	FinnGen	M13_ARTHROSIS_INCLAVO	0.184522827999371	-0.711047729086247	-0.746548042110864	-0.0372184035192422	-0.180788583567384	0.263667170076139	0.461895707141973	0.586283313467037	0.714108856941671	0.58592147347969	0.585016661866285	0.309632950243681	0.689532012066273	0.225204125619155	0.295826075939729	0.949351521093325	0.757297556126803	0.394465279323166	17588	69268	13361	11041	6870	4930	3794	2346	13	11	9	12	13	11	73234	75554	79725	81665	82801	84249	248	250	252	249	248	250
CD2_INSITU_SKIN	60_70	FinnGen	M13_MUSCULOSKELETAL	0.537973005193354	0.025100197353606	-0.269990952702062	-1.23090691247145	0.233905845645649	0.49378705958367	0.472226114460948	0.46766278319439	0.593362583484987	1.00944709450114	0.428202444113295	0.197906486640595	0.254608252438924	0.957196831356875	0.649095929530366	0.222697248411628	0.584893682531172	0.0125938521723545	19005	39371	12168	10697	8197	6911	6113	5095	14	14	18	24	34	33	46033	47504	50004	51290	52088	53106	161	161	157	151	141	142
CD2_INSITU_SKIN	60_70	FinnGen	N14_GENITOURINARY	-0.0188184509936767	-0.66082166920893	-0.684114433877246	0.542648262078775	-0.52967483829408	0.404455701148123	0.516128347022483	0.589534647225637	0.716944018140056	0.462750295778791	0.716318263593666	0.259361146141117	0.970914937207182	0.262321561235829	0.339977860383797	0.240932611332539	0.459639469667859	0.11889450450361	18808	47662	14657	11707	7049	4983	3760	2687	12	15	16	18	14	17	51634	54584	59242	61308	62531	63604	167	164	163	161	165	162
CD2_INSITU_SKIN	60_70	FinnGen	NEURODIS	0.719195853810611	0.774685065180205	0.435692099959321	-0.905006560952921	0.799457631808485	0.804068484636701	0.444205179321147	0.357764783041338	0.477526034051201	1.01393497134326	0.410047409406012	0.253987043315434	0.105433861963148	0.0303610861776835	0.361561113656802	0.372088218000106	0.0512153190353303	0.00154664829474895	19112	24418	13962	11439	7891	5704	4575	3198	24	20	20	18	24	20	29446	31969	35517	37704	38833	40210	98	102	102	104	98	102
CD2_INSITU_SKIN	60_70	FinnGen	PAIN	0.519446779618848	0.106581760020435	-0.0530867533498294	-0.903427207731022	-0.0539284713386035	0.577945101057558	0.46280837488518	0.460518957049115	0.587871843913214	1.00616993505777	0.586753577674743	0.255596542979411	0.26170098174799	0.816974253762461	0.92804621695039	0.369245635311011	0.926769613928407	0.0237492488724764	15388	59618	11064	9002	6021	4480	3635	2866	14	11	14	14	15	17	63719	65781	68762	70303	71148	71917	209	212	209	209	208	206
CD2_INSITU_SKIN	60_70	FinnGen	PULMONARYDG	-0.255451104173146	0.315139070398926	-0.0108082382446517	0.865611521909827	-1.21939927579451	0.120092204452894	0.587810816526604	0.367924295963306	0.510287988820459	0.391192960653009	1.00450061597219	0.36205824514537	0.663866969496271	0.391703374083401	0.983101539012417	0.0269150099039974	0.224772234372467	0.740121047402444	17165	65420	13328	10337	7070	4874	3642	2431	19	16	14	12	7	8	69018	72009	75276	77472	78704	79915	220	223	225	227	232	231
CD2_INSITU_SKIN	60_70	FinnGen	R18_ABDOMI_PELVIC_PAIN	0.262711843124692	-0.525646445136578	0.263541214755269	-0.558430094536506	-0.0435637840322833	0.656149223892147	0.586237666017222	0.71322570037213	0.584806744654757	1.00428904714291	0.712639279382068	0.324010510921627	0.654057952797422	0.46112311336319	0.652244221197588	0.57817996222439	0.951255515364267	0.0428585106509518	8912	73695	6755	5404	3441	2471	1920	1365	9	7	11	9	8	10	75576	76927	78890	79860	80411	80966	267	269	265	267	268	266
CD2_INSITU_SKIN	60_70	FinnGen	R18_GENERAL_SYMPTOMS_SIGNS	-0.977274662361183	0.614153768767639	0.559351104172754	-0.426242638717888	0.144934888137248	0.509837014570884	1.00501796275311	0.388855157724742	0.508264317550186	1.00414132116224	0.712331894887913	0.414059365124594	0.330853969334887	0.114246735061821	0.271108998239802	0.671212353014573	0.838771293180576	0.218205518648321	11152	80600	8913	6772	4041	2499	1795	1175	13	14	10	8	8	6	82547	84688	87419	88961	89665	90285	279	278	282	284	284	286
CD2_INSITU_SKIN	60_70	FinnGen	R18_SYMPTOMS_SIGNS_ABNORMAL_CLINI_LABOR_FINDI_NOT_ELSEW_CLASSIFIED	-0.37720792547196	0.387816662352814	0.337003429996399	-0.666294116450905	-0.17428913718391	1.02037584741753	0.594387127502761	0.343820186799495	0.401362418901631	0.719865081618066	0.51683014479677	0.190037805475068	0.525678512637788	0.259335283809176	0.401105389703191	0.354663284163461	0.735945700582076	7.90293302493983e-08	25234	35884	18492	15307	10893	8128	6440	4661	22	22	24	26	33	40	42462	45647	50061	52826	54514	56293	142	142	140	138	131	124
CD2_INSITU_SKIN	60_70	FinnGen	R18_SYMPTOMS_SIGNS_INVOLVI_CIRCULATO_RESPI_SYSTEMS	0.248962694678054	0.0303309390609968	-0.122182638444949	0.1720683384364	-0.421345016167853	0.665428032141973	0.511937000202786	0.458502850730355	0.58615953767349	0.585991071952457	0.713465975686612	0.277945081512048	0.626743773123227	0.947256709924108	0.834880705659255	0.769035719455749	0.554814756515596	0.0166612525376357	14905	71514	11108	9281	6254	4439	3412	2383	15	14	15	16	15	14	75051	76878	79905	81720	82747	83776	245	246	245	244	245	246
CD2_INSITU_SKIN	60_70	FinnGen	R18_SYMPTOMS_SIGNS_INVOLVI_DIGES_SYSTEM_ABDOMEN	-0.363569230377436	-1.413763187462	0.384263322998238	-0.707364774073715	-0.180598393063064	0.627543974902781	0.714242094460046	1.00425732505325	0.508464088586644	1.0042414133695	0.712571953868282	0.309726212455291	0.610732592496449	0.159199229749809	0.449809020812988	0.481197889066934	0.799923713165802	0.0427519924487381	11186	75029	8658	6692	4146	2917	2227	1586	8	7	12	9	9	11	77277	79243	81789	83018	83708	84349	272	273	268	271	271	269
CD2_INSITU_SKIN	60_70	FinnGen	RHEUMA_ENDPOINTS	0.529078605406698	-0.830073812259251	-0.110552244959456	0.148419758364984	0.220363594642761	0.381412010398132	0.460138840496476	0.713724007221443	0.58538617849486	0.58536336179645	0.508163834614626	0.286002670986178	0.25021643687076	0.24482223078316	0.850207617462199	0.799842069769383	0.664544981728992	0.182336303313826	12861	73046	9510	7934	5469	4101	3251	2249	14	13	14	14	17	13	76132	77708	80173	81541	82391	83393	251	252	251	251	248	252
CD2_INSITU_SKIN	60_70	FinnGen	ST19_INJURY_POISO_CERTA_OTHER_CONSE_EXTER_CAUSES	-0.494013357246455	0.110273638472803	-9.5533129517066e-05	-15.0355045828073	0.523163255128549	0.737916251144203	0.719064989540417	0.425743517871627	0.514341164382578	1030.66409356446	0.394528734917338	0.206731912715826	0.492068961327858	0.795624244779936	0.999851801850742	0.988360736004877	0.184824457453623	0.000357751131551876	18358	46871	12974	10897	7889	6040	4963	3684	13	15	19	24	31	28	52056	54133	57141	58990	60067	61346	186	184	180	175	168	171
CD2_INSITU_SKIN	60_70	FinnGen	T2D	-0.967520232701719	-0.153681726062733	-0.587034019846947	-0.307676772941547	-0.457239935526104	0.408729294299503	1.00522766212546	0.50834264742561	0.712932013807061	0.712805593732174	0.712216063975046	0.322996739623856	0.335804193231154	0.7624087678716	0.410275938498907	0.666001688154867	0.520875715152037	0.205717747947292	10762	79225	7925	7378	5601	4039	3027	1853	10	10	10	11	11	10	81776	82323	84100	85662	86674	87848	276	276	276	275	275	276
CD2_INSITU_SKIN	60_70	FinnGen	T2D_INCLAVO	-1.03719265481808	-0.201566318811934	-0.633943381624856	0.0531069455040415	-0.495621845165192	0.401334625122357	1.00516150277593	0.508263459756236	0.712859556795724	0.5842510741929	0.712180567413808	0.32298756924061	0.302134580651552	0.691678370157586	0.373843847920084	0.927574059138851	0.48647792482136	0.214026374889968	11596	78675	8678	7710	5798	4177	3118	1886	11	11	11	12	11	10	81307	82275	84187	85808	86867	88099	275	275	275	274	275	276
CD2_INSITU_SKIN	60_70	FinnGen	VWXY20_ACCIDENTS	-0.646471969688535	0.440799733762582	0.410111632860142	-1.05669052155736	-0.505561086143774	0.692952280092213	0.715740305647206	0.348169572839888	0.420424600817777	1.00499927578425	0.713410376231344	0.298434660099569	0.36640839584095	0.205495545794106	0.329327119759927	0.293059255477146	0.47853924381406	0.0202352814180856	17518	67974	13067	10568	7093	4897	3704	2472	18	20	14	12	12	12	72168	74667	78142	80338	81531	82763	239	237	243	245	245	245
CD2_INSITU_SKIN	60_70	FinnGen	VWXY20_EXTER_CAUSES_MORBIDI_MORTA	-0.533596915618617	0.635926494886665	0.080681876456759	-0.99255247402038	-0.484162448853163	0.620727436394211	0.717932802294892	0.335702026978644	0.512582587627738	1.00632345313172	0.714974391511453	0.254312695508738	0.457335935121692	0.0581827726968319	0.874927496157775	0.32397828956943	0.498295224645795	0.0146546072453397	17551	56089	12928	10563	7255	5073	3952	2743	17	19	14	16	17	17	60497	62862	66170	68352	69473	70682	198	196	201	199	198	198
CD2_INSITU_SKIN	60_70	FinnGen	VWXY20_OTHER_EXTER_CAUSES_ACCIDENTAL_INJURY	-0.584661073460738	0.389487742032655	0.476269366815161	-0.982904979017113	-0.427822637188838	0.68731989795858	0.716161933914638	0.368108757413754	0.420832712821321	1.00516582940866	0.713592068806781	0.311054787604115	0.414282198023136	0.290019927697997	0.25774760441446	0.328146759293577	0.548816909812252	0.0271299789267373	16988	67813	12749	10240	6860	4713	3550	2334	17	19	14	11	11	11	71799	74308	77688	79835	80998	82214	236	234	239	242	242	242
CD2_INSITU_SKIN	60_70	FinnGen	Z21_FACTO_INFLUENCI_HEALTH_STATUS_CONTACT_W_HEALTH_SERVI	1.03417107296957	-0.079632877462438	0.0731526168637196	0.763001194903614	0.901964571386476	0.935166218357511	0.350895149634888	0.469523655646381	0.520156984221672	0.432758304656493	0.379969041581431	0.247278515420218	0.00320627643573583	0.865321932756834	0.888157781537454	0.0778816660575426	0.0176068294364485	0.000155677365280055	22317	38196	16834	13926	9227	6641	5152	3539	27	27	28	28	25	20	43519	46427	51126	53712	55201	56814	133	133	132	132	135	140
CD2_INSITU_SKIN	60_70	FinnGen	Z21_MEDICAL_OBSER_EVALU_SUSPECTED_DISEA_CONDI	1.53389011290423	-0.856714724573762	-14.5215030440193	1.03508488192509	0.53036256308834	0.903624763812047	0.402757709895154	1.00818822042243	1112.73453219165	0.591512756606601	0.718098177146746	0.420624859864247	0.000139830068373056	0.395460351456675	0.989587674445727	0.0801365308757663	0.460170859878598	0.0316906146523308	7968	52740	5950	5049	3522	2260	1571	1082	12	7	6	7	7	6	54575	55476	57003	58265	58954	59443	171	176	177	176	176	177
CD2_INSITU_SKIN	60_70	FinnGen	Z21_OTHER_SPECIAL_EXAM_INVES_PERSONS_WO_COMPLA_REPOR_DIAGNOSIS	-0.922938072721965	0.0814225459297453	-0.911455436161342	0.776681400800392	0.62812194337108	0.735210227778446	1.00883414796338	0.514662366866138	1.0074688320858	0.515047827553986	0.513928165818016	0.347850025033916	0.36026717980658	0.874294672692415	0.36562519123299	0.131559855639761	0.221632784327174	0.0345508184036554	12574	54312	9368	7698	4980	3476	2715	1862	12	13	12	15	11	9	57325	58995	61713	63217	63978	64831	181	180	181	178	182	184
CD2_INSITU_SKIN	60_70	FinnGen	Z21_PERSONS_ENCOUNTERI_HEALTH_SERVI_EXAM_INVES	0.917382406097337	-0.622551667781483	-15.1145546117899	0.963032553556342	0.48866824290963	0.920825754023266	0.35672943297366	0.589258037405213	955.305260200366	0.373173444363284	0.424217893034757	0.238128239147667	0.0101215847052131	0.290739413660318	0.987376635356782	0.0098612587804915	0.249350880300768	0.000110213055972833	20043	57060	14472	12237	8575	6258	4982	3591	22	20	21	27	24	21	62405	64640	68302	70619	71895	73286	204	206	205	199	202	205
CD2_INSITU_SKIN	70_80	FinnGen	AB1_ERYSIPELAS	-0.112459366884598	0.169244984269755	0.184164149328455	-0.147490246917915	-0.956719858547475	0.306719668240512	0.581643519570711	0.413760363177621	0.504644854389136	0.71036833655372	1.00220151876856	0.413470914814022	0.846686765879484	0.682509517018743	0.715157590898178	0.835521759411638	0.339770785365504	0.458198344277273	4199	53619	3074	2547	1659	1092	833	565	13	11	9	8	7	6	54421	54948	55836	56403	56662	56930	310	312	314	315	316	317
CD2_INSITU_SKIN	70_80	FinnGen	AB1_INFECT_PARASIT	-0.464767487625614	0.120731610445489	-0.14462589513408	-0.00899907328867776	-0.0879435054150879	0.236094866975213	0.385390039406532	0.246469803280363	0.341138137235144	0.384814731877698	0.384508740186097	0.259615262158246	0.227830396912069	0.624244705608721	0.671601461986495	0.981342795262242	0.819089245005169	0.363137502395605	15143	44966	11509	8696	5507	3561	2644	1762	39	35	25	22	19	16	48288	51101	54290	56236	57153	58035	273	277	287	290	293	296
CD2_INSITU_SKIN	70_80	FinnGen	AB1_OTHER_BACTERIAL	-0.133693386229839	-0.0737476589695697	0.2157969333601	-0.0273423518969404	-0.362890832246647	0.376508818907728	0.384128684404294	0.322961199215252	0.359686349264332	0.504301745775808	0.580907675882755	0.339266214651462	0.727807721374563	0.819375434563359	0.548533799386593	0.956761290516402	0.532170451162946	0.267096432384881	10297	54776	8155	5777	3340	2005	1438	913	25	20	16	13	11	9	56563	58941	61378	62713	63280	63805	330	335	339	342	344	346
CD2_INSITU_SKIN	70_80	FinnGen	AB1_SEPSIS_BACT	0.0927850816356486	-0.574036733809567	-0.140562708461502	-0.152376712837322	-0.202045637711658	0.544090368498545	0.504698948874725	0.581107801040065	0.58117205384898	0.710254696404498	0.710201991603682	0.413934979884402	0.854137068353652	0.323235057105865	0.808888064736582	0.830127437354857	0.776034601761797	0.188700067285043	4275	54752	3336	2465	1572	1001	737	444	12	8	8	9	8	6	55349	56220	57113	57684	57948	58241	330	334	334	333	334	336
CD2_INSITU_SKIN	70_80	FinnGen	AB1_SEPSIS_BACT_IMPL	-0.101446912983826	-0.492532054095427	-0.065979675623501	-0.0758364296400028	-0.823100600385811	0.638233837583153	0.581381977996999	0.58111027647283	0.581184511329478	0.710261328587324	1.00221649716158	0.41396997013247	0.861478264735646	0.396677087827835	0.90961338381475	0.91496940654426	0.411486663232321	0.123136919198064	3857	54680	3008	2235	1435	927	680	401	10	7	7	8	7	6	55189	55962	56762	57270	57517	57796	330	333	333	332	333	334
CD2_INSITU_SKIN	70_80	FinnGen	AB1_SEPSIS_IMPLICIT	-0.0616004987130259	-0.764708702367039	-0.0845049329338443	-0.241895742199776	0.00569153552224833	-0.33674017177871	0.452457700011574	0.504299714826669	0.413566285099078	0.504447625303558	0.413454073346096	0.35993505293411	0.891705526650169	0.129423944341349	0.838093863338354	0.631564489978985	0.989016809379735	0.34950073106707	6599	54900	4652	3774	2866	2163	1764	1215	16	12	11	12	13	8	56495	57373	58281	58984	59383	59932	336	340	341	340	339	344
CD2_INSITU_SKIN	70_80	FinnGen	ACUTE_RESPIRATORY_INFECTIONS	-0.578538088495677	-0.0644837432874805	0.547988672305552	0.612384285474924	0.0640200230775751	0.575654324418958	0.581550702690665	0.359632696378718	0.322988612304921	0.383608044775814	0.504068475440713	0.322583587308027	0.319823969060052	0.857698651877176	0.0897686825880752	0.1104039350602	0.898935175054893	0.0743404855792219	6831	55052	5059	4073	2900	1792	1268	782	23	22	19	14	12	10	56481	57467	58640	59748	60272	60758	320	321	324	329	331	333
CD2_INSITU_SKIN	70_80	FinnGen	ASTHMA_EXCL	-0.689249181032849	-0.291527205158349	0.185484344127554	-0.394252212439676	-0.523432459418227	0.299893924876646	0.387999791083752	0.263504646616373	0.244071773792624	0.36327718045619	0.36281696213259	0.191557049070985	0.0756643146528481	0.268576963760721	0.447279575302681	0.277804055112683	0.149107773733104	0.11745181811798	23541	36723	17104	12835	9205	6626	5160	3568	45	43	36	29	31	33	42871	47140	50770	53349	54815	56407	244	246	253	260	258	256
CD2_INSITU_SKIN	70_80	FinnGen	AUTOIMMUNE	0.525557768792585	-0.13400153080741	-0.0790700162566257	0.057944284723378	-0.173510675415955	0.0819528861872807	0.325743882876651	0.341253846876582	0.360968034597898	0.360929070950047	0.360421100589288	0.228310433105881	0.106655908092898	0.694560237897041	0.826611167511806	0.872454118026817	0.630224434134187	0.719629688532506	9267	46007	5513	5080	4236	3611	3138	2414	29	28	24	26	23	21	49445	49878	50722	51347	51820	52544	287	288	292	290	293	295
CD2_INSITU_SKIN	70_80	FinnGen	BLEEDING	0.307348702194419	0.0221265362125236	-1.27039051465013	-0.939403336490111	-0.639763760955901	0.0477510825537673	0.323442932593412	0.308563278452799	0.7102025506234	0.710240323703285	0.58101278512306	0.33981926077957	0.341989862810658	0.94283408148876	0.073651524382201	0.185949937542489	0.270845210289198	0.888249895451588	9005	56223	6878	5087	3336	2250	1721	1088	24	17	9	11	11	9	57986	59777	61528	62614	63143	63776	340	347	355	353	353	355
CD2_INSITU_SKIN	70_80	FinnGen	BRONCHITIS	-1.61073524033803	-0.114674010461252	0.306075162988542	0.777388717269603	-0.395084250081749	0.76319466407162	1.00222759010153	0.383178243521043	0.383158881221476	0.383192855114625	0.709779135158453	0.358884088255079	0.108020336161584	0.764733530009201	0.424394511117279	0.0424874271310423	0.577780358158823	0.0334552414192964	5935	59063	4565	3611	2506	1482	980	530	16	17	15	13	10	8	60067	61021	62126	63150	63652	64102	350	349	351	353	356	358
CD2_INSITU_SKIN	70_80	FinnGen	C3_CANCER	-0.348662364188503	-0.563192453550701	-0.500903792392906	0.0663263395670153	-0.340873290960128	-0.683362425049636	0.326476088398795	0.298639247792656	0.342011059757331	0.298622949786742	0.34162433210491	0.310483511435256	0.285539991379548	0.0593135333567816	0.143034556512641	0.824230348764195	0.318375594357356	0.0277387107310421	18407	39102	13711	10655	7046	5020	3793	2520	39	30	24	26	18	11	43485	46541	50150	52176	53403	54676	274	283	289	287	295	302
CD2_INSITU_SKIN	70_80	FinnGen	C3_CANCER_EXALLC	-0.183027782685422	-0.383408682761263	-0.317462013817603	0.251030730716868	-0.147999434309254	-0.502406082784253	0.328621507601117	0.300801730097216	0.343905799620521	0.30079352930227	0.343453041517189	0.312293439928745	0.577557362388886	0.202442854931396	0.355951200336286	0.403964587423429	0.666529399485477	0.107668208190045	18407	37126	13711	10655	7046	5020	3793	2520	39	30	24	26	18	11	41553	44609	48218	50244	51471	52744	230	239	245	243	251	258
CD2_INSITU_SKIN	70_80	FinnGen	C3_CANCER_WIDE	0.698907262261435	-0.362531188671244	-0.35485911228298	0.0994074386630945	-0.103688274973844	-0.554827150004043	0.207082197552994	0.27912919864932	0.326331851653548	0.299664868463676	0.311637594277781	0.298915916368773	0.00073809414929876	0.194014806179221	0.276852143015685	0.740094123657806	0.73934513121717	0.063434863658603	19780	37262	14821	11090	7416	5337	4045	2679	62	35	26	28	20	12	41909	45640	49314	51393	52685	54051	250	277	286	284	292	300
CD2_INSITU_SKIN	70_80	FinnGen	C3_CANCER_WIDE_EXALLC	0.698803133241881	-0.362642938933942	-0.354973416998732	0.099291122767596	-0.103810870080826	-0.554931946964364	0.207082031470726	0.279129224391728	0.326331912214827	0.299664967134585	0.31163780158441	0.298915982336643	0.000739436650742593	0.19387745180859	0.276697532182929	0.740387346347299	0.739048339776515	0.0633849786457812	19780	37259	14821	11090	7416	5337	4045	2679	62	35	26	28	20	12	41906	45637	49311	51390	52682	54048	250	277	286	284	292	300
CD2_INSITU_SKIN	70_80	FinnGen	CARDIAC_ARRHYTM	-0.464953906293574	-0.473275623443397	-0.185037171236528	-0.466724260196145	-0.219427549421911	0.283228590258421	0.368863275219749	0.306240093057001	0.318716546294405	0.421264383548083	0.368432070380071	0.248890562193695	0.207487339576255	0.122239923377059	0.561530495135493	0.267899418125846	0.551461686398119	0.255135363099123	16168	22895	11980	9943	6739	4618	3409	2168	34	29	24	22	22	20	26897	28934	32138	34259	35468	36709	152	157	162	164	164	166
CD2_INSITU_SKIN	70_80	FinnGen	CD2_BENIGN	0.3581004846747	-0.550756789368108	-0.57905028275648	0.237486533442199	0.160413625473642	0.338683008863814	0.311640059527554	0.38539996296819	0.453446595044612	0.341654849543833	0.324389132468984	0.224385391168208	0.250521505976999	0.152989137915454	0.201603040729751	0.486988512487272	0.620946142472388	0.131201488091151	10638	40037	7216	6179	4411	3246	2662	1985	27	24	22	32	27	22	43165	44202	45970	47135	47719	48396	267	270	272	262	267	272
CD2_INSITU_SKIN	70_80	FinnGen	CD2_BENIGN_COLORECANI	-0.0955742820729281	0.672534539224957	-0.386192704890925	0.640391057929485	-0.539347480509244	0.516586101795821	0.504375147470031	0.284367935256387	0.580797860175271	0.413169753985728	0.709779110338337	0.339177107340231	0.849708426240181	0.0180293223953775	0.506092200772315	0.121154332033846	0.447325871017639	0.127744420277403	5314	58519	3869	3253	2151	1427	1051	708	22	21	8	13	9	9	59589	60205	61307	62031	62407	62750	353	354	367	362	366	366
CD2_INSITU_SKIN	70_80	FinnGen	CD2_BENIGN_COLORECANI_EXALLC	0.0461221423186718	0.819305940096651	-0.234394192105271	0.796668677567671	-0.390894299141488	0.630720613618092	0.5085706176766	0.291182835952657	0.584240995138184	0.418070378214287	0.712477826203674	0.344768386611695	0.927739115157588	0.00489724018837466	0.688277032871191	0.0567040586292602	0.583252081962448	0.0673391313823924	5314	32436	3869	3253	2151	1427	1051	708	22	21	8	13	9	9	33667	34283	35385	36109	36485	36828	192	193	206	201	205	205
CD2_INSITU_SKIN	70_80	FinnGen	CD2_BENIGN_EXALLC	0.533481688167105	-0.372201235201826	-0.397932384593417	0.421516918081672	0.336880237586191	0.462638148592261	0.320414702891922	0.392079710519371	0.459121030077171	0.349161226370189	0.331710688474936	0.233535670569356	0.0959182304125086	0.342468097641974	0.386091856895013	0.227344670832069	0.309827283433453	0.0475893599268786	10638	23206	7216	6179	4411	3246	2662	1985	27	24	22	32	27	22	26441	27478	29246	30411	30995	31672	160	163	165	155	160	165
CD2_INSITU_SKIN	70_80	FinnGen	CHOLELITH_BROAD	0.280033683023852	-0.191219633589656	-0.883247782677631	-0.665011765341054	-0.475479364320622	-0.0580085999401283	0.452820406727111	0.452099398769284	0.71019178885554	0.710135936461449	0.580746062666816	0.322618282582279	0.536297808593052	0.672324974914414	0.21361919560944	0.349037944497679	0.412935425246865	0.857305123668162	4980	53289	3275	2779	2127	1675	1389	1069	14	11	9	11	10	10	54659	55155	55807	56259	56545	56865	321	324	326	324	325	325
CD2_INSITU_SKIN	70_80	FinnGen	COPD_ASTHMA_INFECTIONS	-0.476506595352671	-0.251653199451642	0.229492571830123	0.186622176437144	-0.638994679571102	0.202718360388223	0.385466009516455	0.286487641967507	0.27672010733743	0.341020712831211	0.504868929727187	0.276392875767717	0.216390483402868	0.379722036110733	0.406917116518407	0.584209827039081	0.20563322449803	0.463288412431927	15936	48789	12432	8625	5817	3711	2654	1650	35	31	22	16	12	14	51970	55777	58585	60691	61748	62752	288	292	301	307	311	309
CD2_INSITU_SKIN	70_80	FinnGen	COPD_EXCL	-0.657341501347822	-0.256960259140349	0.283183548813437	-0.339094656537317	-0.466812426172694	0.35315304802664	0.388190384510272	0.263767030473019	0.238878548601573	0.363494290519988	0.363036063096917	0.191959485966268	0.0903892024158474	0.32996022200228	0.235831345388244	0.35088462490961	0.19849300836477	0.0658083284328447	23034	36563	16864	12597	8945	6364	4939	3400	46	44	37	29	31	33	42446	46713	50365	52946	54371	55910	241	243	250	258	256	254
CD2_INSITU_SKIN	70_80	FinnGen	COPD_MULTIMORB	-1.04379818578084	-0.931469374808051	0.0917585583985409	-1.36818839767535	-0.875222551077459	-0.163815209194597	1.00299944189495	0.711030147381369	0.453441335421729	1.00281932578099	0.710936327137871	0.361078549529575	0.29802560363345	0.190186376441435	0.839635004176991	0.172459992835952	0.218291336616793	0.650056985259686	3942	60630	2437	2126	1885	1593	1359	1022	8	9	8	8	7	8	61751	62062	62303	62595	62829	63166	376	375	376	376	377	376
CD2_INSITU_SKIN	70_80	FinnGen	COX_ARTHROSIS	-0.285845789308665	-0.0907445623190928	-0.91387282573459	-0.688340107629511	-1.51057472744794	-0.149703254787223	0.583339747831134	0.415825161950387	0.711448851192205	0.711440531766164	1.00293579654409	0.386378489507076	0.624122601829104	0.82725171561453	0.198958818251315	0.333279116486361	0.132027909622221	0.698421352571327	5510	39580	3828	3369	2526	1879	1499	1006	10	11	9	10	8	7	41034	41493	42336	42983	43363	43856	218	217	219	218	220	221
CD2_INSITU_SKIN	70_80	FinnGen	C_STROKE	-0.129915769931315	-0.365812732813442	-0.959742804910939	-0.688767599001496	-0.202176384132454	0.0968483010619681	0.364540526134249	0.327737628454896	0.507584801063685	0.507750261277923	0.388170339997239	0.283401577274436	0.721554326508405	0.264346991414481	0.0586506622795696	0.174937399119003	0.602475105050329	0.732550162485469	11408	34066	8420	6613	4741	3482	2567	1652	28	23	18	18	19	14	36826	38633	40505	41764	42679	43594	200	205	210	210	209	214
CD2_INSITU_SKIN	70_80	FinnGen	D3_ANAEMIA	0.220677251050001	0.445651203037678	-0.301200008831099	0.431479103255262	-16.9512137547618	0.635928447427278	0.43235940355361	0.366310553491389	0.613812023981221	0.542197349607259	3026.2907800055	0.460168800400061	0.609769618247555	0.22375874591256	0.62363582456069	0.426149950999826	0.995530819078265	0.166988272678618	6685	4086	5436	3964	2240	1371	941	565	21	16	6	7	6	6	5276	6748	8472	9341	9771	10147	38	43	53	52	53	53
CD2_INSITU_SKIN	70_80	FinnGen	D3_BLOOD_IMMUN	0.593341855184024	0.110172383211257	-0.288042546855725	0.328368948330312	-14.9940444874188	0.404813291263506	0.296956996153144	0.32314539942569	0.504420876288332	0.452146989691064	932.276887885319	0.339498995626446	0.0457087102986811	0.733150636635108	0.567975149572341	0.467689324752253	0.987167974443192	0.23311057154018	8244	55431	6531	4841	2830	1753	1249	812	26	17	10	10	9	9	56796	58486	60497	61574	62078	62515	322	331	338	338	339	339
CD2_INSITU_SKIN	70_80	FinnGen	DIABETES_FG	-0.528161229181752	-0.777217428441803	-1.45641109043124	-1.03544560619979	-0.359623034544052	0.027122857656476	0.453372199180521	0.384396874319536	0.581593579496803	0.505001111003511	0.323496258206488	0.203989709741752	0.244034513081857	0.0431852353833773	0.0122737912736785	0.0403270875509815	0.266277471528463	0.894223519007897	12044	47180	7026	6731	5653	4743	4144	3236	24	22	20	27	28	27	51864	52159	53237	54147	54746	55654	310	312	314	307	306	307
CD2_INSITU_SKIN	70_80	FinnGen	DM_COMORB_EXMORE	-0.434574422277083	-0.55417012921588	-0.255682056109716	-0.344173859503612	-0.45434412172603	-0.13585477028403	0.32937981217548	0.273142225360513	0.265811459744718	0.302582486710112	0.291619701324507	0.193044381422694	0.187044858247619	0.0424715098268579	0.336103593962073	0.25534826833782	0.11923273839564	0.481589164198864	22743	29389	15215	12827	10039	7810	6413	4679	50	50	46	43	42	36	36652	39040	41828	44057	45454	47188	215	215	219	222	223	229
CD2_INSITU_SKIN	70_80	FinnGen	E4_DIABETES	-0.526255393791865	-0.774925744864551	-1.45125987923143	-1.31817985641426	-0.353029779158047	0.0410757354286071	0.453372592711562	0.384399388599234	0.581592750696833	0.581687111422863	0.323502765060903	0.204006605281531	0.2457407494113	0.0438063477976191	0.0125843672213465	0.023443294173231	0.275152847755556	0.840428720374728	11976	47161	7000	6703	5614	4707	4112	3203	23	21	19	26	28	27	51804	52101	53190	54097	54692	55601	310	312	314	307	305	306
CD2_INSITU_SKIN	70_80	FinnGen	E4_DM2	-0.533864224237158	-0.789542447593602	-1.47344389871741	-1.05344221991521	-0.37967199619808	0.00820620192740493	0.453376438138751	0.384411417147836	0.581595470402746	0.504991250313274	0.323493484165393	0.203932411342395	0.238984147722533	0.0399854121568681	0.0112945379007541	0.0369731575253841	0.240530453287955	0.967901937799459	12187	47181	7063	6805	5734	4822	4228	3311	24	22	20	27	28	27	51971	52229	53300	54212	54806	55723	310	312	314	307	306	307
CD2_INSITU_SKIN	70_80	FinnGen	E4_DM2_STRICT	-0.509013195627237	-0.758741694871809	-1.43433970131777	-1.0051969141104	-0.427861443369965	0.0938405970002733	0.453336106840739	0.384387400745626	0.581577956691069	0.504974644820138	0.340224004141206	0.203946304907782	0.261515497284118	0.0483932909584231	0.0136520883691528	0.0465261034549246	0.208540988498299	0.645427192201498	11687	47392	6862	6598	5509	4582	3993	3088	23	21	19	26	27	27	51884	52148	53237	54164	54753	55658	310	312	314	307	306	306
CD2_INSITU_SKIN	70_80	FinnGen	E4_ENDONUTRMET	-0.210994709541374	-0.339407294652	0.0766588199763028	-0.517047392091512	-0.386580009570733	0.210682777281723	0.329957071334359	0.273635973551729	0.246521155215659	0.345379265489623	0.290812747366658	0.172070043601879	0.52252301633007	0.214842027857851	0.755829175414676	0.134382235189629	0.183746038075198	0.220800896236011	21703	28850	13612	11671	9532	7913	6781	5199	52	48	47	46	43	45	36680	38621	40760	42379	43511	45093	209	213	214	215	218	216
CD2_INSITU_SKIN	70_80	FinnGen	E4_HYTHYNAS	-0.143716758895821	0.198332188772975	-0.632706992876872	0.00295585070877362	-0.450776675398538	0.214520666254164	0.581898109697482	0.359829534080662	0.581250112686169	0.452366355254177	0.504377241052461	0.275216483505548	0.804924282561301	0.581507724499397	0.276362105161102	0.994786502499973	0.371466790470215	0.435707880015468	4875	52414	2716	2761	2467	2097	1866	1409	18	17	12	15	13	14	54234	54189	54483	54853	55084	55541	321	322	327	324	326	325
CD2_INSITU_SKIN	70_80	FinnGen	E4_HYTHY_AI_STRICT	-0.28740823423048	0.165258717984256	-0.80988571352063	-0.00769726375179535	-0.551113923582568	0.121859755455128	0.711809492346641	0.415157623201678	0.711160582020551	0.505872025438643	0.582157252237375	0.310176708954719	0.686380913235137	0.690584050822692	0.254777170855397	0.987859991016068	0.343804232289142	0.694413995672415	4171	44085	2307	2328	2111	1836	1661	1271	13	13	9	11	9	11	45681	45660	45877	46152	46327	46717	255	255	259	257	259	257
CD2_INSITU_SKIN	70_80	FinnGen	E4_LIPOPROT	0.209614925417817	-0.727003563278323	-0.0287261439732509	-0.13870547162953	-0.335310539349305	-0.259897353423028	0.309766022503177	0.413933385256837	0.340249722005763	0.413977232465207	0.452153675165624	0.413592882684711	0.498603982620064	0.0790321020698871	0.932717219799455	0.737582996235172	0.458338605191247	0.529748926775995	11462	48657	8681	6078	4352	3160	2286	1363	32	22	18	13	10	6	51117	53720	55446	56638	57512	58435	289	299	303	308	311	315
CD2_INSITU_SKIN	70_80	FinnGen	E4_METABOLIA	0.30045122503136	-0.33344495502338	-0.0951508943691956	-0.290079220597376	0.103204208449949	-0.14485236452748	0.267576831380039	0.308977414752533	0.3233238616785	0.413801003458617	0.339735890831707	0.359280543538397	0.261497110263262	0.280503586503813	0.768536513945869	0.483295901073457	0.76129721026131	0.686820653839408	14443	49247	11044	7752	5326	3765	2696	1595	45	31	24	18	15	8	52304	55596	58022	59583	60652	61753	297	311	318	324	327	334
CD2_INSITU_SKIN	70_80	FinnGen	E4_THYROID	-0.323595600462271	0.0732582886484233	-0.22236867236514	-0.074370868701054	-0.532646065965636	0.241435472102527	0.58179723074437	0.359765692147147	0.452142909459973	0.452279126473229	0.504298157215308	0.258165050772469	0.578074161882634	0.838644383874598	0.622853247396267	0.869388102440117	0.290871097159503	0.349686203283378	5727	52499	3365	3233	2739	2275	2018	1530	19	18	15	16	15	16	54516	54648	55142	55606	55863	56351	326	327	330	329	330	329
CD2_INSITU_SKIN	70_80	FinnGen	E4_THYROID_CTRL_EXCLUSION	0.206664927980117	-0.105215764009371	0.079515024450972	0.126556709447708	-0.359430886936278	0.228316001169364	0.362741880641457	0.325173934342974	0.325085184075785	0.341735199318226	0.384855511218333	0.207968695600796	0.56886084618954	0.746265387091722	0.806768097270747	0.711132452875709	0.350336277110731	0.272275099891655	10311	43171	6232	5689	4645	3884	3375	2580	30	29	28	29	26	26	46944	47487	48531	49292	49801	50596	276	277	278	277	280	280
CD2_INSITU_SKIN	70_80	FinnGen	FALLS	-0.601246027368036	-0.735300210305596	0.0552018149775924	0.0925360467429485	-0.50606872264644	-0.0422863768058588	0.35990704533116	0.322735693265037	0.27491898322562	0.322743704279124	0.413103519886572	0.27403289359299	0.0948087761060505	0.0227065918220497	0.840860415096368	0.774329161903855	0.220559797199657	0.877364274247662	16170	47195	12261	9522	5962	3901	2904	1969	38	38	34	23	19	14	50741	53480	57040	59101	60098	61033	325	325	329	340	344	349
CD2_INSITU_SKIN	70_80	FinnGen	FG_CEREBVASC	-0.205664047141048	-1.02011232633889	-0.67547721836416	-0.653499555033067	-0.676586838464144	0.483580042190389	0.427885105942253	0.515693099369314	0.516167870703177	0.591672099689514	0.591888526033094	0.309279517971804	0.630763493677295	0.0479130947827883	0.190656786909582	0.26937797355066	0.25299773055045	0.117918686349437	8866	13961	6716	5023	3559	2529	1840	1148	18	13	13	12	13	13	15997	17690	19154	20184	20873	21565	96	101	101	102	101	101
CD2_INSITU_SKIN	70_80	FinnGen	FG_CVD	-0.788741474427098	-0.348701568449544	-0.319021598416053	-0.543421172310072	-0.252193495094411	-0.118988123156726	0.428242146277129	0.287438528994561	0.305105797548439	0.357026546198784	0.287743975544307	0.203346870358732	0.0655026710694818	0.225078438405915	0.295741243294908	0.127990294933759	0.38078490338025	0.558447846798236	22741	14205	14089	11834	9721	8046	7064	5777	39	37	37	39	42	44	22682	24937	27050	28725	29707	30994	136	138	138	136	133	131
CD2_INSITU_SKIN	70_80	FinnGen	FG_DOAAC	-0.429307167945475	-0.170256128718365	-1.21333235153342	-0.909816905310692	-0.521911492752615	0.333952213044756	0.521196646839448	0.382519078611733	0.72287012368236	0.723208693296459	0.596981709612508	0.390221326018922	0.41011277655855	0.656253370091493	0.0932509204054478	0.20838157051986	0.381981909479038	0.392107277881381	7579	13350	5632	4588	3332	2338	1699	995	15	13	9	9	9	8	15200	16244	17500	18494	19133	19837	82	84	88	88	88	89
CD2_INSITU_SKIN	70_80	FinnGen	FG_HYPERTENSION	-0.557537459270151	-0.101857468775901	-0.680459467783043	-0.490553608288569	-0.392769415144729	-0.102307950172049	0.398976305043566	0.278982413946513	0.397925083975104	0.398122427582206	0.355681744239412	0.227257951702347	0.162287315038577	0.715034113572301	0.0872623533340795	0.217886434642825	0.269475135723166	0.652577593077366	17739	14226	11924	9389	7097	5620	4723	3711	31	29	21	25	29	29	19888	22423	24715	26192	27089	28101	122	124	132	128	124	124
CD2_INSITU_SKIN	70_80	FinnGen	FG_OTHHEART	-0.358453195925651	-0.317503732846191	-0.471647612289605	-0.392347324695649	-0.335529631618638	0.408510588756068	0.338601739329607	0.276969295746161	0.33819047938748	0.373578529542241	0.354407641289157	0.223391580461067	0.289769345854461	0.251650391099803	0.163130098579531	0.293607525055109	0.343774530763976	0.0674483162502036	19697	15042	14401	11940	8559	6092	4601	2935	41	38	30	30	31	29	20171	22632	26013	28480	29971	31637	126	129	137	137	136	138
CD2_INSITU_SKIN	70_80	FinnGen	G6_EPIPAROX	0.0213215944012569	-0.197452445551714	-1.05019345506856	-0.797131034410122	-0.240230174820732	0.350892914728928	0.362155488585922	0.324699031190208	0.582019261500173	0.581990030745633	0.414397242635123	0.234070100988005	0.95305235238322	0.543115096903174	0.0711691883968866	0.170791682050743	0.562110281140894	0.133849435477266	11827	47246	8093	6876	4769	3461	2712	2008	25	21	15	20	20	20	50674	51891	53998	55306	56055	56759	281	285	291	286	286	286
CD2_INSITU_SKIN	70_80	FinnGen	G6_NERPLEX	0.633500886091779	-1.05360368989527	-0.379903423235462	-1.25660314407099	-0.739229233515992	0.199642395381839	0.383998944605971	0.709983128818019	0.58089660451876	1.00203018309518	0.709751494006312	0.321584970932627	0.09899481056164	0.137813133026591	0.513115084200764	0.20982122335982	0.297628487125478	0.534726219327839	4921	55580	3204	2736	1998	1540	1272	1015	11	7	6	12	11	10	56946	57414	58152	58610	58878	59135	340	344	345	339	340	341
CD2_INSITU_SKIN	70_80	FinnGen	G6_NEURO	0.17101360652386	-0.592276869244504	-0.698463281494342	-1.27015148090648	-0.309133576193836	0.337044896382501	0.27207436910496	0.312370600968961	0.386677222162223	0.583054334758882	0.342611609530407	0.192844762345583	0.529640665864596	0.0579506433745898	0.070868175157726	0.0293729634881957	0.366905088504742	0.0805069107893329	19301	35931	13581	11345	7862	5681	4390	3211	40	30	24	31	35	32	41377	43613	47096	49277	50568	51747	234	244	250	243	239	242
CD2_INSITU_SKIN	70_80	FinnGen	G6_OTHNEU	-0.102642699329832	-0.0802568906330691	-1.84167786976433	-0.869057720533179	0.320863936808799	-0.222692489372823	0.45212472538898	0.359147746036658	1.00201843084887	0.709977424515344	0.383182624387634	0.413217952504431	0.820405878630445	0.82317375130154	0.0660671121991107	0.220928130747658	0.402387112468975	0.589940268908987	6496	57742	4734	3954	2835	2044	1491	963	19	16	9	11	12	6	59143	59923	61042	61833	62386	62914	342	345	352	350	349	355
CD2_INSITU_SKIN	70_80	FinnGen	H7_CATARACTSENILE	0.0353044023932001	-0.37234710814058	-0.529804147050852	-0.269661150350033	-0.204586630663774	-0.00380334775305198	0.212574293592364	0.212158809945719	0.276690407311678	0.297575729772423	0.297570202041328	0.255902434659923	0.868093757386103	0.0792525383159693	0.055519234020912	0.364833517043331	0.491752634919068	0.988141884083997	25011	40699	20238	17039	10753	6819	4369	2301	74	56	40	37	27	17	45137	48336	54622	58556	61006	63074	261	279	295	298	308	318
CD2_INSITU_SKIN	70_80	FinnGen	H7_CHOROIDRETINA	-0.643297389074784	-0.536842429261068	-0.505522581467279	-0.720349411791092	-0.515360459379966	-0.409243856415451	0.504139398930336	0.383001132392628	0.451478519351119	0.580644616916567	0.503657466585995	0.41282333309455	0.201944639622215	0.161012852094189	0.262839657978493	0.214752469828605	0.30619626806189	0.321524821487728	8309	55796	6107	5328	3601	2564	1918	1180	16	15	13	10	9	6	57634	58413	60140	61177	61823	62561	348	349	351	354	355	358
CD2_INSITU_SKIN	70_80	FinnGen	H7_EYE_ADNEXA	0.288065702404925	-0.0637725247777917	-0.472692658534394	0.100167068965312	-0.155766628636528	-0.0318827629943581	0.217832115817292	0.20468155486479	0.274261965234349	0.24197710829334	0.259122361888217	0.196580488973704	0.186028094573606	0.755367734934208	0.084796721233894	0.678908772857992	0.547752366902337	0.871158744055091	29766	26860	21121	18865	13607	9908	7298	4797	83	66	58	54	43	34	35226	37482	42740	46439	49049	51550	196	213	221	225	236	245
CD2_INSITU_SKIN	70_80	FinnGen	H7_LENS	0.0596249685576806	-0.309102112510358	-0.542180306149626	-0.283789783788579	-0.225190486221373	-0.169665198492239	0.208948006042772	0.205059916637131	0.27668682408518	0.297575485728259	0.297541569270751	0.270656878538519	0.775369942182245	0.131714662239694	0.050048985360613	0.340249059287058	0.449147487485801	0.53074803589394	25522	40780	20636	17341	10901	6903	4439	2358	77	58	40	35	25	15	45329	48624	55064	59062	61526	63607	260	279	297	302	312	322
CD2_INSITU_SKIN	70_80	FinnGen	H7_LIDLACRIMALORBIT	0.339925303527144	-0.0910982635270198	-0.292065119951855	-0.282416916389418	-0.329253289815958	0.361643512403068	0.383923795070486	0.383324773791024	0.503966300422377	0.580786878207372	0.580584935756372	0.338681434555198	0.37594209045716	0.812150278180175	0.562229562456345	0.626778576959365	0.570642062283073	0.285611435358173	6152	56804	4424	3813	2593	1789	1305	850	20	15	13	11	10	9	58176	58787	60007	60811	61295	61750	336	341	343	345	346	347
CD2_INSITU_SKIN	70_80	FinnGen	H8_CONSENHEARINGLOSS	-0.727513319024615	-0.64615964725922	-0.89062993645158	-1.26922326486381	-0.652676951767148	-0.0944930189242119	0.504537402238909	0.383621407894806	0.50436815495291	0.710293559406693	0.504302360679673	0.323122911435526	0.149318933168852	0.0921105592021407	0.0774238689370543	0.0739537199898224	0.19559029594042	0.76995270171796	9015	52080	6698	5772	4133	2857	2144	1356	17	18	14	14	13	10	54057	54983	56622	57898	58611	59399	323	322	326	326	327	330
CD2_INSITU_SKIN	70_80	FinnGen	H8_EAR_MASTOID	0.115229459728274	-0.344944772279228	-0.911481677015284	-1.1437387926484	-0.57302439633944	-0.575671844767096	0.297587532777608	0.296949803150692	0.452641206346189	0.58164657202643	0.413973622679635	0.323570201247431	0.698599277022276	0.245387196885119	0.0440414856944406	0.049254611610968	0.166295664735524	0.0752192655553859	13214	47083	9501	8172	5756	4140	3218	2134	33	27	19	16	14	10	50474	51803	54219	55835	56757	57841	289	295	303	306	308	312
CD2_INSITU_SKIN	70_80	FinnGen	H8_HL_SEN_NAS	-0.993408152801065	-0.775140118607179	-0.85404882074862	-0.831098752822601	-0.603555674189478	0.102907563268166	0.581269212749372	0.413464801066803	0.50436269193993	0.581242908191397	0.504324100924093	0.308806129900291	0.0874448731300436	0.0608281291213066	0.090394049978148	0.152755837246383	0.23139952324087	0.738950661236257	8710	52070	6536	5617	3982	2748	2032	1250	15	18	16	16	14	11	53903	54822	56457	57691	58407	59189	326	323	325	325	327	330
CD2_INSITU_SKIN	70_80	FinnGen	H8_OTHEREAR	-0.469666008416104	-0.537572960319828	-1.03207668159711	-1.41391692462819	-0.579079388040864	-0.303166700509494	0.413811782915955	0.339720576067636	0.504340859911012	0.710279663771876	0.451968745052218	0.322899097065557	0.25638581347041	0.113558875198345	0.0407182901392429	0.0465195787295487	0.200110193620316	0.347787276030177	10747	52308	7956	6848	4874	3376	2535	1619	23	22	15	15	14	10	54750	55858	57832	59330	60171	61087	326	327	334	334	335	339
CD2_INSITU_SKIN	70_80	FinnGen	HYPOTHYROIDISM	-0.350256678636779	0.0185519610694866	-0.799879060735714	-0.165605695333346	-0.588313865891406	-0.0214841447313484	0.623342552202307	0.421500147865327	0.62127381565091	0.502676452554469	0.550202585021249	0.359652214222015	0.574183608733102	0.964893143004666	0.197926224016986	0.741817177141338	0.284949049771085	0.952365987507768	4888	3153	2726	2763	2466	2096	1867	1412	18	17	12	15	13	14	5257	5220	5517	5887	6116	6571	40	41	46	43	45	44
CD2_INSITU_SKIN	70_80	FinnGen	HYPOT_THYRO_INCL	-0.149201993922834	0.194461715920375	-0.636483118775975	-0.000217619020116341	-0.456348701665256	0.204789123021171	0.581664046394732	0.35951121635768	0.581042395900254	0.452082180721384	0.504131693297907	0.274773241474742	0.797557923393578	0.588572486462418	0.273334441464566	0.999615921934137	0.365350308549242	0.456089003841569	4893	54731	2731	2766	2466	2096	1867	1412	18	17	12	15	13	14	56540	56505	56805	57175	57404	57859	335	336	341	338	340	339
CD2_INSITU_SKIN	70_80	FinnGen	I9_AF	-0.588885675440531	-0.347706265442696	-0.556017713654495	-0.186214124514187	-0.0385275018642621	0.35248790547624	0.428245088757579	0.327195212385909	0.428046172908435	0.428430148716673	0.399772616638367	0.292549770106194	0.16909620712767	0.287923686971116	0.193955366242685	0.663821646909586	0.923223907095349	0.228248919869714	13613	14546	10365	8517	5635	3727	2681	1662	26	22	18	18	17	15	17664	19512	22394	24302	25348	26367	104	108	112	112	113	115
CD2_INSITU_SKIN	70_80	FinnGen	I9_ANGINA	-0.0797170046484991	-0.833987128305207	-0.228554200867351	-1.06522014014617	-1.02207081326367	-0.100832847863727	0.416129635494535	0.453583574283349	0.36167863214403	0.582440315773821	0.505749432575871	0.228909713397612	0.848080831459054	0.0659648359292897	0.527435107273826	0.0674158645226857	0.043289752493714	0.659580962111408	8768	44525	5452	4902	4124	3458	3008	2366	21	17	16	20	21	22	47543	48093	48871	49537	49987	50629	277	281	282	278	277	276
CD2_INSITU_SKIN	70_80	FinnGen	I9_ATHSCLE	-0.743881659447016	-0.521568232174273	-1.59834035207419	-0.60912291294124	0.0391392811201101	0.159360688257853	0.711064568970786	0.50530079449834	1.00276811856697	0.71104002077528	0.505350493346305	0.415111458781785	0.295490835241775	0.301981445557512	0.11095212415515	0.391630196604315	0.938265746333268	0.701053639062462	5371	57209	3956	3273	2410	1720	1266	722	10	10	8	9	9	6	58285	58968	59831	60521	60975	61519	329	329	331	330	330	333
CD2_INSITU_SKIN	70_80	FinnGen	I9_CEREBVASC	-0.21890272118604	-1.22235855295099	-0.464021975056321	-0.86037962940068	-0.895159296376306	0.289394406913405	0.383884285057169	0.504159144519886	0.413460169403723	0.58109436459801	0.581109054297868	0.275368132553772	0.568521030443049	0.01532741445785	0.261739401759704	0.13870800443695	0.123454954778756	0.293287779416817	10332	55962	7818	5972	4181	2973	2149	1321	20	14	15	13	14	14	58107	59953	61744	62952	63776	64604	349	355	354	356	355	355
CD2_INSITU_SKIN	70_80	FinnGen	I9_CHD	-0.90949955725719	-0.366738367537533	-0.256538782503541	-0.763865996788239	-0.271064920144041	0.0683353741611487	0.581872583115641	0.340557904161402	0.36057815063495	0.50510330325783	0.360745879006679	0.222627762102485	0.118039373112412	0.281536015481357	0.47679604875248	0.130458431346184	0.452411184456143	0.758882173704545	10459	53105	6940	5801	4708	3591	3050	2321	23	27	27	23	26	23	56266	57405	58498	59615	60156	60885	335	331	331	335	332	335
CD2_INSITU_SKIN	70_80	FinnGen	I9_CHD_NOREV	-0.036663562548556	-0.703916246130644	0.0126233623665612	-0.740318060914094	-0.0592497839028666	0.0806311098297103	0.414548385224661	0.452635512614223	0.360590889480183	0.581706040766802	0.384557461592387	0.261667658171525	0.929525238514022	0.119910281486196	0.972073811701918	0.203136245194923	0.877552459626526	0.757973369710292	8530	53180	6003	4691	3540	2687	2181	1604	23	24	24	19	21	16	55359	56671	57822	58675	59181	59758	325	324	324	329	327	332
CD2_INSITU_SKIN	70_80	FinnGen	I9_CORATHER	-0.174216439545383	-1.26249635745624	-0.301697555801203	-0.761923300089853	-0.322736174320823	-0.348110471706476	0.342349591463012	0.453468595192868	0.325192962432185	0.453674534840939	0.341966972385008	0.271029461897752	0.610833105570447	0.00536785109415275	0.353537608842786	0.0930645462814012	0.345290176295285	0.199001735100006	13758	46080	9783	8079	6040	4561	3605	2492	30	27	26	23	21	15	49744	51448	53487	54966	55922	57035	281	284	285	288	290	296
CD2_INSITU_SKIN	70_80	FinnGen	I9_CVD	-0.656726872799646	-0.538409371085546	-0.289262483299725	-0.449419480527704	-0.235510013764495	0.0298188235843075	0.432851485736735	0.332488167967212	0.321025808741028	0.361947086979439	0.301591290163452	0.204686617175393	0.129213514835194	0.105375434454321	0.367558128070666	0.214357689311561	0.434866431133084	0.884173712867597	21972	11600	13338	11350	9481	7954	7039	5776	34	30	35	40	45	50	20073	22061	23930	25457	26372	27635	127	131	126	121	116	111
CD2_INSITU_SKIN	70_80	FinnGen	I9_CVD_HARD	-0.498549613683443	-0.479733849979907	-0.404434062605739	-0.558567571081394	-0.47862227159845	0.14980340034532	0.385085324021222	0.297361837872429	0.3244803056059	0.385018885428355	0.341397124755349	0.193829812223102	0.19544198242185	0.106679348792802	0.212615534739732	0.14684845751174	0.1609296772333	0.439604959738732	15766	47994	10845	8782	6846	5216	4271	3108	35	36	36	32	34	32	52563	54626	56562	58192	59137	60300	317	316	316	320	318	320
CD2_INSITU_SKIN	70_80	FinnGen	I9_DOAAC	-0.263318477570984	-0.132212776737892	-0.899220346827285	-0.319905372478173	-0.153812553388292	0.428321959847637	0.453250339480239	0.340863148825325	0.58192203310212	0.505284624381656	0.452922874550995	0.297701159139064	0.561270148174803	0.698107491284314	0.122283591860527	0.526655836927016	0.734157869277552	0.150217162030709	8444	57517	6253	5093	3676	2603	1920	1129	21	17	15	15	14	12	59346	60506	61923	62996	63679	64470	341	345	347	347	348	350
CD2_INSITU_SKIN	70_80	FinnGen	I9_HEARTFAIL	-0.281938789088824	-0.761342188430663	-1.11386830139272	-0.798457156512593	-0.312306505488781	0.287275781043819	0.413737882131966	0.413327332563852	0.580991173769347	0.581090030868655	0.451854955072581	0.296016112866764	0.495591213847944	0.0654775415804788	0.055214271709458	0.169420604807552	0.489461612128912	0.331810548050753	8843	57239	6776	5496	3871	2758	1971	1146	20	18	14	14	15	12	58937	60217	61842	62955	63742	64567	349	351	355	355	354	357
CD2_INSITU_SKIN	70_80	FinnGen	I9_HEARTFAIL_ALLCAUSE	-0.277473007708863	-0.940295814590511	-1.10925052977635	-0.793717535004573	-0.306399171956565	0.216474607190254	0.413741122978374	0.451858468567182	0.580989804184626	0.581089845197779	0.451855494590352	0.308546874422806	0.50244733605339	0.0374382935688867	0.0562307930780692	0.171966616936411	0.497713957815226	0.482932452361693	8759	57085	6718	5451	3837	2733	1951	1132	19	17	14	14	15	11	58759	60026	61640	62744	63526	64345	348	350	353	353	352	356
CD2_INSITU_SKIN	70_80	FinnGen	I9_HEARTFAIL_AND_CHD	-0.038887913891919	-1.28315551020417	-1.6536788463656	-0.679939083015035	-0.298424363622044	0.112557048160603	0.505929642535314	0.710964273163955	1.00275552500126	0.711051518168037	0.582124036219071	0.415354972010838	0.938731519872849	0.0711044013298596	0.099120059595142	0.33894873692077	0.608198002104858	0.786398715488158	4759	51930	3554	3021	2210	1633	1173	700	10	8	7	8	8	6	52821	53354	54165	54742	55202	55675	304	306	307	306	306	308
CD2_INSITU_SKIN	70_80	FinnGen	I9_HEARTFAIL_EXMORE	-0.268016122192176	-0.744165661629245	-1.09886340003278	-0.781961752442484	-0.291297945589067	0.307341776765509	0.414724065915191	0.414281634814578	0.581680749249263	0.581804456812685	0.452808646150152	0.297852256993105	0.518116378707938	0.0724500558603597	0.0588760590307025	0.178939181572902	0.520020654365141	0.30213779030325	8843	50179	6776	5496	3871	2758	1971	1146	20	18	14	14	15	12	51939	53219	54844	55957	56744	57569	287	289	293	293	292	295
CD2_INSITU_SKIN	70_80	FinnGen	I9_HEARTFAIL_NS	0.0388875564630903	-0.242511992461186	-0.701839281740169	-0.693601795013736	-0.137911275981284	0.275455535722185	0.286329963659552	0.25921948129377	0.384185747058718	0.452557977554959	0.340214901657647	0.239618204149424	0.89196849224789	0.349506504623377	0.067726416786023	0.125368210159524	0.685209099332338	0.25032508435939	14412	50974	10851	9324	6469	4450	3174	1925	44	35	23	20	23	19	54191	55718	58573	60592	61868	63117	300	309	321	324	321	325
CD2_INSITU_SKIN	70_80	FinnGen	I9_HYPERTENSION	-0.494245727955117	-0.0637605991018417	-0.641815519777222	-0.450664404702025	-0.372222448095529	-0.0252112782122111	0.389276562746745	0.265214340076414	0.388238627756716	0.388315834405409	0.344596588879658	0.205590996944627	0.20420865305123	0.81001120022619	0.0983009514715043	0.245820272552243	0.280067065460655	0.902401428923222	17739	30933	11924	9389	7097	5620	4723	3711	31	29	21	25	29	29	36514	39049	41341	42818	43715	44727	203	205	213	209	205	205
CD2_INSITU_SKIN	70_80	FinnGen	I9_HYPTENS	-0.494382012471452	-0.0637563777323966	-0.641673789314112	-0.451129702227644	-0.372053986343218	-0.0257185376133225	0.389278208952865	0.265211859767335	0.38823762964113	0.38831554006402	0.344597435466596	0.205600958931897	0.204085831515612	0.810021795547777	0.0983743874389058	0.245332714619616	0.280285960556636	0.900452632407126	17735	30931	11923	9389	7095	5622	4722	3711	31	29	21	25	29	29	36509	39043	41337	42810	43710	44721	203	205	213	209	205	205
CD2_INSITU_SKIN	70_80	FinnGen	I9_HYPTENSESS	-0.458294686098691	0.0683557823802996	-0.142400013980172	-0.262326308194091	-0.31355674003982	0.308009020345448	0.328366751623989	0.217248988975136	0.271799707236456	0.327438524729634	0.327086988110067	0.216156024654045	0.162811083114056	0.753033045832876	0.600337481268279	0.423046697443479	0.3377431082974	0.154175007719202	22397	31776	16496	12706	9162	6667	5019	3121	54	51	36	33	30	25	37410	41200	44744	47239	48887	50785	213	216	231	234	237	242
CD2_INSITU_SKIN	70_80	FinnGen	I9_IHD	-0.236077025354564	-1.22445870026537	-0.221605447061723	-0.50641926539128	-0.47991620201529	-0.310387371314659	0.361679304921758	0.453131916387552	0.310430296197813	0.38510937371131	0.341197201137068	0.215117924863481	0.513933758791878	0.00688797376182216	0.475310415310575	0.18850951940009	0.159556277814608	0.149056871490637	14039	45785	9203	7720	6011	4819	4128	3242	30	31	31	31	29	25	50294	51777	53486	54678	55369	56255	297	296	296	296	298	302
CD2_INSITU_SKIN	70_80	FinnGen	I9_ISCHHEART	-0.299640443855461	-1.11038452391098	-0.00803252437047666	-0.837473358482219	-0.702966162685447	-0.107730778401919	0.361521488131705	0.414575987018121	0.27707377521618	0.453180221362033	0.384898569886458	0.208204997690689	0.407199688090227	0.00739832359861775	0.976872118119762	0.0646035209510281	0.0677949537014819	0.604858480996822	14690	46049	9915	8273	6391	4839	4054	3079	32	32	31	28	29	27	50495	52137	54019	55571	56356	57331	297	297	298	301	300	302
CD2_INSITU_SKIN	70_80	FinnGen	I9_MI	-0.565290616891313	-0.737631116764654	-0.23251194638942	-0.495816862620316	-0.129654468964706	-0.0508501203332307	0.58274064029172	0.505937657185157	0.454127004452151	0.582790700480191	0.454282075835121	0.314461809172221	0.332018953732903	0.144854701558506	0.608652673817139	0.394900925538377	0.775333720317023	0.871537982913927	6806	45335	4912	3688	2689	2004	1593	1161	15	17	17	14	14	11	46942	48166	49165	49850	50261	50693	272	270	270	273	273	276
CD2_INSITU_SKIN	70_80	FinnGen	I9_MI_STRICT	-0.824981853361538	-0.613213003963589	-0.12823651441898	-0.815787752062248	-0.0642192285223335	-0.00542041852902198	0.711590617962847	0.506037405677687	0.454243964552073	0.711651264272889	0.454405604835521	0.31463334483243	0.246313966431207	0.225591312237082	0.777707673773706	0.251658309893228	0.887612581061605	0.986254939583013	5868	45204	4127	3192	2391	1827	1476	1082	13	16	16	13	14	11	46660	47595	48396	48960	49311	49705	272	269	269	272	271	274
CD2_INSITU_SKIN	70_80	FinnGen	I9_OTHARR	0.097281196414636	-1.92784314978019	-0.151395478208589	-1.22569679704191	-0.209209986347668	0.334353871489867	0.455148067777351	1.00320933136704	0.506366130554973	1.00324519672606	0.582741715077323	0.363162044587075	0.830753503196702	0.0546465571994211	0.764952092371564	0.221808977214481	0.719587758304239	0.357220626814055	5386	36488	3977	3306	2174	1481	1119	712	12	8	10	9	9	8	37681	38352	39484	40177	40539	40946	204	208	206	207	207	208
CD2_INSITU_SKIN	70_80	FinnGen	I9_OTHHEART	-0.251093322260145	-0.48306015497854	-0.399121231710738	-0.51362318822334	-0.480983719230023	0.291194625711661	0.29989154236032	0.270000713502106	0.299392643352284	0.362466632198875	0.342571203692677	0.197342093916513	0.40243495179413	0.0735975919413378	0.182498004283271	0.156476498558006	0.1603068983609	0.140055889638941	21001	38479	15182	12643	9116	6545	4981	3204	45	40	33	32	32	31	44004	46543	50070	52641	54205	55982	249	254	261	262	262	263
CD2_INSITU_SKIN	70_80	FinnGen	I9_PAD	-0.368399274457379	-0.547019945088363	-0.944011604632843	-0.640170759749611	0.227383192243787	0.405600040677236	0.582133876966599	0.505219394727989	0.710973328067464	0.7109679938951	0.453090286802921	0.361299529409045	0.526836257158399	0.278924988591215	0.184252915800549	0.367896064008559	0.615773299904543	0.261601313084871	5541	57155	4073	3376	2490	1789	1314	738	13	11	11	11	12	8	58280	58977	59863	60564	61039	61615	330	332	332	332	331	335
CD2_INSITU_SKIN	70_80	FinnGen	I9_STR	-0.275978657092782	-0.944093001428967	-0.893900368873167	-0.597498153526242	-1.05106483305243	0.407287347538173	0.452731828251497	0.50453221516614	0.581399376129719	0.58142797977375	0.710435304387284	0.296947020710321	0.542136566766575	0.0613139814125649	0.124171408281789	0.304119602195645	0.139015828806061	0.170193433701338	8272	54162	6265	4698	3333	2386	1730	1076	15	11	11	11	11	12	55834	57401	58766	59713	60369	61023	320	324	324	324	324	323
CD2_INSITU_SKIN	70_80	FinnGen	I9_STR_EXH	-0.190956377899503	-0.86699461680132	-0.82233230361506	-0.51538486801052	-1.65688024717803	0.503208886451971	0.452762160602812	0.504569104139956	0.581428135076576	0.581446544340134	1.00237874234854	0.297135451650481	0.673201157632942	0.0857442488363791	0.157264502819908	0.37541068045349	0.0983413841118776	0.0903539350494733	7526	54670	5672	4379	3131	2224	1610	985	14	10	10	10	10	12	56190	57483	58731	59638	60252	60877	320	324	324	324	324	322
CD2_INSITU_SKIN	70_80	FinnGen	I9_STR_SAH	-0.292696464122928	-0.959239676889089	-0.910528291563485	-0.620301441403793	-1.08115892372189	0.442066634695465	0.452707660729053	0.504531696430433	0.581394461176541	0.581419346839303	0.710413374140993	0.285917855580522	0.517925620831096	0.0572695890087814	0.117322621028155	0.286028537205888	0.128040908889579	0.122072785811655	8402	53745	6347	4738	3357	2414	1768	1109	15	11	11	11	12	13	55465	57074	58455	59398	60044	60703	320	324	324	324	323	322
CD2_INSITU_SKIN	70_80	FinnGen	I9_UAP	-0.0397309897822762	-0.986795443847685	0.29934526253397	-15.0127309065588	-0.751792841668738	0.379803592375208	0.582237555208822	0.710726327713339	0.414559406840853	958.394802632245	0.710731167610954	0.311006072511472	0.945595817588313	0.165005423392116	0.470244988163105	0.987502085442211	0.290158558554351	0.222006681366949	3995	51386	2732	2349	1881	1471	1179	844	12	12	13	11	13	11	52334	52717	53185	53595	53887	54222	303	303	302	304	302	304
CD2_INSITU_SKIN	70_80	FinnGen	ILD_DIFF_DG	-0.651602292097748	-0.250667506862663	0.28606175098895	-0.33987441090246	-0.46570894881919	0.345762625386246	0.388174374581448	0.263745908909522	0.238896888785709	0.363505619193499	0.363041538582949	0.191979518408926	0.0932236024793471	0.341902505830198	0.231139894129086	0.349793038978263	0.199562865428994	0.0716967121825723	22838	36474	16666	12443	8866	6336	4923	3400	46	44	37	29	31	33	42359	46582	50159	52689	54102	55625	241	243	250	258	256	254
CD2_INSITU_SKIN	70_80	FinnGen	ILD_SYST_AUTO_DISEASES	0.351326162617081	0.445865091805411	0.493363186950022	0.0279863970381694	-0.163052819073403	0.236891012020783	0.581461764326936	0.45172926151261	0.504134352887326	0.710026991922611	0.709783610993968	0.412416699878402	0.545702718557799	0.32363361962695	0.32776068815027	0.96855875384447	0.818307898813731	0.565699023662819	2845	57619	1881	1553	1120	860	718	552	13	14	9	8	7	6	58223	58551	58984	59244	59386	59552	347	346	351	352	353	354
CD2_INSITU_SKIN	70_80	FinnGen	J10_ASTHMA	-0.562213263775295	0.124419714940568	-0.695748023278822	-0.0979672530652173	-0.642865804560837	0.284794790511446	0.71323193092303	0.417584083528319	0.712424523366207	0.584067683001761	0.712123045147189	0.327893736271822	0.43054376900017	0.765740343533368	0.328771227706636	0.866793564881696	0.366661034154483	0.385088830722623	4766	33610	3285	2664	1941	1492	1215	885	11	10	8	8	12	10	34889	35510	36233	36682	36959	37289	191	192	194	194	190	192
CD2_INSITU_SKIN	70_80	FinnGen	J10_ASTHMA_EXMORE	-0.563575389014378	0.117686989618164	-0.704538098804246	-0.106943823704575	-0.663119460834952	0.255132218321011	0.713804835821092	0.418475523839726	0.712948172872335	0.584737598246259	0.712609685037538	0.329677815180777	0.429798163876822	0.778535612498058	0.323052843958723	0.854882766963379	0.352086012242424	0.438999693543796	4766	30817	3285	2664	1941	1492	1215	885	11	10	8	8	12	10	32115	32736	33459	33908	34185	34515	172	173	175	175	171	173
CD2_INSITU_SKIN	70_80	FinnGen	J10_ASTHMA_INCLAVO	-0.839215522079278	-0.211103421663021	-0.341865585565507	-0.11595424844054	-0.511249650277648	0.382449129373812	0.71049397146142	0.413347897108092	0.504081580060579	0.504110507148293	0.580661472482577	0.307635803225149	0.237534437358147	0.609549872679774	0.497648089563034	0.818078156040369	0.378609745280027	0.213798575105737	6080	55091	4133	3564	2622	1986	1587	1025	15	14	12	11	14	11	56692	57261	58203	58839	59238	59800	331	332	334	335	332	335
CD2_INSITU_SKIN	70_80	FinnGen	J10_ASTHMA_OTHER_THAN_NONALLERGIC	-1.34948681832814	0.0197699043284854	-1.49465024514283	0.115223529313159	-0.667144311352492	0.358609295522144	1.00221764133964	0.413058572188295	1.00195432845471	0.503945613359869	0.70969649840415	0.338563795759142	0.178141074622639	0.96182604107704	0.135768654738953	0.819146566451644	0.347196165241044	0.289505311887805	4914	58573	3477	2793	2044	1536	1205	832	11	11	8	9	11	9	59654	60338	61087	61595	61926	62299	345	345	348	347	345	347
CD2_INSITU_SKIN	70_80	FinnGen	J10_LOWCHRON	-1.24228857649268	-0.458231678518945	-1.0477606139956	-0.541776973916252	-0.449352847694668	-0.340763358835538	0.711266682789534	0.384774211980867	0.581836816518949	0.505173874655814	0.452533033427876	0.32325198576021	0.0807091417664714	0.233688692129396	0.071737423781507	0.283515070326318	0.32072336680251	0.291803941101468	9229	51961	6355	5313	4000	3064	2402	1632	17	16	15	14	14	10	54502	55544	56857	57793	58455	59225	316	317	318	319	319	323
CD2_INSITU_SKIN	70_80	FinnGen	J10_RESPIRATORY	-1.03445106673935	-0.390153322583951	0.312585463163264	-0.504339674864955	-0.362320417543265	0.209467913002215	0.508798066883711	0.302336166667859	0.25242414182881	0.418220188661413	0.364377652554384	0.208294256064663	0.0420396979112811	0.196890310878437	0.215592145033677	0.227848720922151	0.320050499572145	0.314591368690509	19569	32884	13980	10672	7815	5670	4474	3161	38	39	34	24	25	28	38225	41533	44390	46535	47731	49044	210	209	214	224	223	220
CD2_INSITU_SKIN	70_80	FinnGen	J10_UPPERDIS	-0.242447033077545	0.0196221363220168	-0.0136953889033301	0.128001478645539	0.156357729177029	0.472594554551856	0.710955709924767	0.504737983668546	0.581450156553854	0.581435304357651	0.504348428888522	0.295611336199924	0.733091790070674	0.968989342201683	0.981208485480703	0.825756349457125	0.756546306355003	0.109886742668609	3750	52407	2307	1992	1451	1193	1048	901	11	11	11	13	10	12	53514	53829	54370	54628	54773	54920	325	325	325	323	326	324
CD2_INSITU_SKIN	70_80	FinnGen	J10_UPPERINFEC	-0.0482041351390312	0.563142306553157	0.359792161319795	0.233284817856462	-0.210139340180532	0.338540827038071	0.581113899100693	0.339081607977157	0.451523948531616	0.580604726423339	0.709648626142175	0.412494162908377	0.933890288016118	0.0967562447785061	0.425544194780247	0.687833961846554	0.767140389599481	0.411807685286015	3999	59287	2813	2341	1695	1070	788	545	18	15	9	7	6	6	60105	60577	61223	61848	62130	62373	350	353	359	361	362	362
CD2_INSITU_SKIN	70_80	FinnGen	K11_CHOLELITH	0.133539495301203	-0.341510317458858	-1.51636124474167	-0.610587603450643	-0.829574616530816	-0.111416902020879	0.505040890035453	0.504359112262134	1.00216433879227	0.710115585530626	0.70987900839286	0.339441513636193	0.791461514642122	0.498331486579806	0.130257710366628	0.389875834670532	0.242559145900079	0.742733280683789	4587	53226	2993	2551	1983	1574	1316	1008	11	9	7	9	8	9	54491	54933	55501	55910	56168	56476	318	320	322	320	321	320
CD2_INSITU_SKIN	70_80	FinnGen	K11_CONSTIPATION	0.220167933369479	-0.398695384613402	-0.621960623082516	0.362347252397731	-1.11701923988468	-0.145894873716407	0.359976950766988	0.383345673542574	0.504093713273464	0.359285380873389	0.7098332424395	0.322748495978753	0.540791352075978	0.298320650380191	0.217270193761412	0.313203876187182	0.115571594384532	0.651240962063896	7747	55379	5523	4861	3478	2475	1869	1255	26	19	15	14	9	10	57254	57916	59299	60302	60908	61522	323	330	334	335	340	339
CD2_INSITU_SKIN	70_80	FinnGen	K11_DIVERTIC	0.541893221507885	0.63262686696984	0.0464511443323069	0.172604270409508	0.120738956344558	0.330464214164581	0.32563070963656	0.260587562601174	0.414666873114313	0.453081070665286	0.452797288667705	0.323768193879236	0.0960856009840566	0.0151951569560951	0.910807240425643	0.70323537703246	0.789737703349616	0.307405349958605	7471	45090	5500	4508	2994	2068	1516	941	35	28	14	14	11	10	46764	47756	49270	50196	50748	51323	262	269	283	283	286	287
CD2_INSITU_SKIN	70_80	FinnGen	K11_GALLBILPANC	0.0464908177999666	-0.0232215898366234	-1.00509346094044	-0.763082504952461	-0.57711353533728	-0.154395752325168	0.452711930803829	0.383656361099953	0.71018163292646	0.710120634507729	0.580744007601366	0.322592527481622	0.91820580285321	0.95173586822555	0.156991534180054	0.282562132924069	0.320345283285565	0.632216670360244	6161	53400	4210	3413	2431	1856	1547	1174	16	13	9	11	10	10	55011	55808	56790	57365	57674	58047	324	327	331	329	330	330
CD2_INSITU_SKIN	70_80	FinnGen	K11_GIDISEASES	0.171240834935645	-0.0499846692130409	0.116877124207751	0.174863226017114	-0.259652095025142	0.0208772710391834	0.324838463177663	0.290856346749907	0.300101448290648	0.310689145278597	0.335319983313709	0.199514220025276	0.598084640981579	0.863552736587723	0.69693684578306	0.573554914554795	0.438729016122959	0.91666106362592	20063	21691	12867	10986	8256	6701	5841	4674	42	40	35	38	34	36	28687	30568	33298	34853	35713	36880	158	160	165	162	166	164
CD2_INSITU_SKIN	70_80	FinnGen	K11_HERING	-0.507025496782912	-0.113696939115111	-0.443636496881562	-0.748568142364549	-1.00325229676248	-0.194508359005146	0.713296675667234	0.456105465244089	0.58442281502132	0.712926235051659	0.712855014918671	0.315496352259917	0.47719582551965	0.803145949628439	0.447791574425951	0.293720953172748	0.159317064274771	0.537554412819457	4905	50692	2971	2749	2231	1909	1698	1332	12	12	13	12	12	11	52313	52535	53053	53375	53586	53952	301	301	300	301	301	302
CD2_INSITU_SKIN	70_80	FinnGen	K11_HERNIA	-0.38351516646346	0.053400308929319	-0.626532024436934	-0.472668872945668	-0.985690219036893	-0.127552721849316	0.506277740919944	0.325119181671066	0.505908606520261	0.506182374630934	0.582609999060663	0.263073045731207	0.448738799839036	0.869535592201219	0.215556934465392	0.35041137946175	0.0906740889608186	0.627778017917706	8242	50936	5221	4692	3612	2885	2509	1918	20	17	15	16	15	16	53624	54153	55233	55960	56336	56927	313	316	318	317	318	317
CD2_INSITU_SKIN	70_80	FinnGen	K11_INTESTOTH	0.676170409681097	0.38212707006536	0.161846155765815	0.228859164709622	-0.352495465321955	0.212687507799926	0.24793374615597	0.240759005189222	0.324441093988236	0.360947984578859	0.452718404059377	0.259383283998615	0.00638700185399876	0.112472642803048	0.617887848561767	0.526048020009553	0.436203774320441	0.412231019581585	12887	45733	9616	7527	4704	3244	2499	1694	51	36	21	19	15	16	48681	50770	53593	55053	55798	56603	272	287	302	304	308	307
CD2_INSITU_SKIN	70_80	FinnGen	K11_OESSTODUO	0.158901256555064	0.0208317965620279	-0.327584174615481	-0.318269659920382	-0.500370876513102	-0.228038740848761	0.361258954751034	0.309257370981451	0.413955435455384	0.452394118067002	0.452053875995481	0.285220155047224	0.660042733258992	0.946294545756335	0.428739016532163	0.481729888350687	0.268344396147884	0.423989924823823	9545	51235	6405	5425	4004	3154	2578	1891	22	20	16	16	14	13	54042	55022	56443	57293	57869	58556	311	313	317	317	319	320
CD2_INSITU_SKIN	70_80	FinnGen	K11_ORAL	0.0652717122539999	0.166756883443861	0.15092236055283	0.301151078727421	-0.674381104842585	-0.0396125920074831	0.298715181726308	0.234952403949178	0.297476473540462	0.340825514907942	0.581394513780842	0.413208785941941	0.827033181522947	0.477860725056929	0.611914752461067	0.376915896499399	0.246074389304386	0.923627154825723	15627	44368	11476	9664	6100	3626	2373	1089	46	38	24	15	6	6	48190	50002	53566	56040	57293	58577	283	291	305	314	323	323
CD2_INSITU_SKIN	70_80	FinnGen	KNEE_ARTHROSIS	-0.903121840744593	-0.318288859706251	-0.471097035101156	-0.300144897387129	-1.93377381266923	-0.13166067747757	0.711978098501485	0.415816328989117	0.506059285038537	0.505992130913964	1.00282427940273	0.29827128001624	0.204630667753629	0.44400040716495	0.35189870436223	0.553060054252678	0.0538143813969535	0.658914379687062	7530	39662	4900	4385	3212	2583	2207	1695	16	15	11	9	10	12	42055	42570	43743	44372	44748	45260	221	222	226	228	227	225
CD2_INSITU_SKIN	70_80	FinnGen	L12_DERMATITISECZEMA	0.663365816697713	-1.05605319925194	0.248896481624039	0.0417827280700445	-0.431090108534648	0.264841757334358	0.360030250972425	0.709946322365827	0.451687423982813	0.580761520446452	0.709736708370995	0.41263719460141	0.0653979553604797	0.136879812672725	0.581608313108305	0.942645896580572	0.543589197986848	0.52098541496921	5044	57858	3681	2996	1884	1331	997	641	15	10	10	7	6	6	58871	59556	60668	61221	61555	61911	335	340	340	343	344	344
CD2_INSITU_SKIN	70_80	FinnGen	L12_OTHERSKINSUBCUTIS	1.55260882112891	-0.0388139914165105	-0.522127560043624	0.250828011667809	-0.947130104407684	0.6505773102479	0.238683578033224	0.451623957056134	0.709895625531249	0.58071365384744	1.00184450102603	0.382477368879402	7.77537163512541e-11	0.931511599203656	0.462035616740193	0.665791835432409	0.344461674320683	0.088951183572903	5009	59309	3858	2931	1665	1105	820	528	27	10	7	7	6	7	60092	61019	62285	62845	63130	63422	341	358	361	361	362	361
CD2_INSITU_SKIN	70_80	FinnGen	L12_SKIN_SUBCUTAN	1.66135755341624	0.378052257557949	0.79093989489513	0.553167268797714	0.096100552976952	0.4327798597495	0.177455805403753	0.262746671651114	0.255637433648423	0.326275463306809	0.386016602408813	0.261124382747637	7.81733748640435e-21	0.150193879549711	0.00197483539789793	0.0899996540655633	0.803396011794306	0.0974445833389854	13365	44883	9683	7804	5022	3589	2749	1863	73	44	36	24	19	16	48261	50140	52922	54355	55195	56081	231	260	268	280	285	288
CD2_INSITU_SKIN	70_80	FinnGen	M13_ARTHROPATHIES	0.13025072949508	-0.792853168566535	-0.0714005207488857	-0.286435032334934	-1.10637893680598	-0.281909263511363	0.345822809027477	0.417427290972503	0.327858964257518	0.387682536192008	0.506752152559065	0.232421777889756	0.706441100078568	0.057514493207622	0.827601964868919	0.460004680672593	0.0290156180649143	0.225160012313811	13847	33345	8550	7571	5898	4858	4279	3482	28	21	21	20	20	21	38407	39386	41059	42099	42678	43475	207	214	214	215	215	214
CD2_INSITU_SKIN	70_80	FinnGen	M13_ARTHROSIS	-0.636664932286286	-0.338019548150932	-0.499332993222012	-0.520665472434173	-1.65081102382352	-0.0302503543127445	0.508503523351928	0.344428457517254	0.417148444491777	0.455246449351465	0.711851521971873	0.232718316185434	0.210556592383439	0.326399161472621	0.231300663444822	0.252747974693508	0.0203929535962214	0.896576716861128	12151	33229	7813	6983	5261	4226	3602	2757	20	21	18	17	18	21	37342	38172	39894	40929	41553	42398	205	204	207	208	207	204
CD2_INSITU_SKIN	70_80	FinnGen	M13_ARTHROSIS_INCLAVO	-0.098578299483083	-0.0813501954156919	-0.456996869690345	-0.514712452469891	-0.643425826277488	-0.0358032552043739	0.327378030647753	0.255374582782164	0.34264753518311	0.386112243261334	0.38555818459926	0.230782484210959	0.76332712046848	0.75006592631946	0.182294681765025	0.182510699227853	0.0951537691178483	0.876712107838433	16817	37331	11092	9920	7396	5796	4646	3141	37	34	26	23	23	21	42782	43954	46478	48078	49228	50733	237	240	248	251	251	253
CD2_INSITU_SKIN	70_80	FinnGen	M13_ARTHROSIS_KNEE	-0.866577448409362	-0.284521604817519	-0.435710423384239	-0.266338395855047	-1.90128849862451	-0.119908970691804	0.713243231913773	0.417601591898998	0.507445940134009	0.507333959948377	1.00341962462314	0.30003344931547	0.224373085010014	0.495667079363773	0.390542380227994	0.599599542208911	0.0581177153018947	0.68941284423405	7530	32932	4900	4385	3212	2583	2207	1695	16	15	11	9	10	12	35359	35874	37047	37676	38052	38564	187	188	192	194	193	191
CD2_INSITU_SKIN	70_80	FinnGen	M13_ARTHROSIS_KNEE_PRIM_ICD10	-0.973490438330765	-0.407971400901988	-0.347400716277416	-0.69918927210114	-16.0868065779577	0.0444743306804469	0.710644279624028	0.413573212157926	0.451977595514883	0.581018032719816	1127.02799046404	0.26565477856544	0.170727416122459	0.323909842125503	0.442116699713795	0.228826779417567	0.988611659265568	0.867044305541107	7443	52785	4847	4385	3284	2668	2254	1681	16	15	13	10	12	15	55048	55510	56611	57227	57641	58214	317	318	320	323	321	318
CD2_INSITU_SKIN	70_80	FinnGen	M13_ARTHTROSIS_COX	-0.253224882965773	-0.0589029536080946	-0.880728106135721	-0.65339896549686	-1.47177391936165	-0.135729269166831	0.584904217198089	0.417593375286016	0.712439972719412	0.712384561833666	1.00353638006896	0.387840499721188	0.665062767538735	0.887827779213683	0.21637911274774	0.35903796053728	0.142488300150885	0.726367540799558	5510	32850	3828	3369	2526	1879	1499	1006	10	11	9	10	8	7	34338	34797	35640	36287	36667	37160	184	183	185	184	186	187
CD2_INSITU_SKIN	70_80	FinnGen	M13_ARTHTROSIS_COX_PRIM_ICD10	-0.424302389312174	-0.213394322817592	-1.74821542377752	-0.405109554305963	-1.62021799601821	-0.135821960762506	0.581132067563946	0.412858878889653	1.00187796172117	0.580606922550262	1.0018298215361	0.38332834307434	0.465310270032293	0.605246988614724	0.0809955754608635	0.485343169061109	0.105822449937052	0.723097004398253	5318	58284	3727	3304	2522	1871	1466	952	11	11	9	11	8	7	59515	59938	60720	61371	61776	62290	349	349	351	349	352	353
CD2_INSITU_SKIN	70_80	FinnGen	M13_DORSOPATHY	0.419196409083887	-0.103690350696012	-0.699052090259559	0.0921000685732208	-0.244128694448534	-0.00763673694534803	0.311045262236121	0.324693081487471	0.505402260915753	0.385074478180295	0.414540797323556	0.276481052111193	0.177754158488692	0.749462020210534	0.166615872849538	0.810970128387959	0.555919264586551	0.977964277261998	10226	43385	7091	5946	4043	3038	2491	1824	31	22	20	22	16	14	46236	47381	49284	50289	50836	51503	253	262	264	262	268	270
CD2_INSITU_SKIN	70_80	FinnGen	M13_DORSOPATHYOTH	0.250701593119646	-0.615186535563596	-0.266736040477437	-0.231552228305093	-0.189487003046989	-0.00469366326783203	0.361825959604739	0.453236119543029	0.453312611649193	0.505431613854806	0.452955832008176	0.309662581341884	0.48838551711861	0.174679495067987	0.55625362374418	0.646860691309696	0.675702646946683	0.987906649733432	8649	43302	6081	5005	3318	2430	1985	1470	20	16	15	18	15	11	45599	46675	48362	49250	49695	50210	251	255	256	253	256	260
CD2_INSITU_SKIN	70_80	FinnGen	M13_INTERVERTEB	-0.638347811491894	-1.14024056792761	0.167091376023158	-0.0690817144920955	0.602191362847907	0.349869572008526	1.00319269890293	1.00284180248419	0.582340791391465	0.711110108407152	0.453154160622526	0.384792660849415	0.52457031856783	0.255534351183958	0.774165481657086	0.92261021423242	0.183884751101562	0.363222503675834	2895	42488	1795	1588	1233	1001	875	668	8	9	11	11	10	7	43346	43553	43908	44140	44266	44473	234	233	231	231	232	235
CD2_INSITU_SKIN	70_80	FinnGen	M13_MUSCULOSKELETAL	0.548295806426545	0.0261477633332529	0.0540496343604839	-0.597608075522463	-0.281713832208303	-0.0346539911055372	0.304031318635794	0.302518240950719	0.324784449297815	0.4632040767328	0.353309408111647	0.223857080028571	0.0713224618042455	0.931121678273304	0.867828843282828	0.196994583610827	0.425243556554062	0.876975768344339	17466	19748	10789	9521	7470	6196	5487	4511	40	29	24	23	25	27	26262	27530	29581	30855	31564	32540	123	134	139	140	138	136
CD2_INSITU_SKIN	70_80	FinnGen	M13_SOFTTISSUE	0.134943257478818	-0.76895345585496	-0.46949788192333	0.0549980182822034	-0.212901965253365	-0.0660039515112571	0.361697468422559	0.453114824669161	0.4531496378315	0.384991949014395	0.384540692367325	0.251878284788038	0.709086504384966	0.0896893179656699	0.300166257803407	0.886404712289845	0.579816600673053	0.793285199083753	10778	43837	7058	5919	4178	3203	2824	2298	22	14	18	20	19	17	47263	48402	50143	51118	51497	52023	272	280	276	274	275	277
CD2_INSITU_SKIN	70_80	FinnGen	M13_SPONDYLOPATHY	-0.11887925191274	0.222620884468784	-16.0337602368495	0.495744012401797	-0.4803415007087	0.486692162040829	0.505938428936716	0.341530017013202	1309.11931824314	0.385222413137076	0.581895294886726	0.297603570276438	0.8142337065704	0.514508251595965	0.990227957275722	0.198127978926738	0.409100524790081	0.101971358648275	6120	42873	4278	3668	2618	1972	1537	1035	19	16	12	16	10	12	44454	45064	46114	46760	47195	47697	242	245	249	245	251	249
CD2_INSITU_SKIN	70_80	FinnGen	N14_GENITOURINARY	-0.317553788230207	-0.404504753982663	-0.122965572681166	-0.612729321893313	-0.181588896946936	-0.259048630000488	0.333406928760538	0.285810475889902	0.285912346276016	0.391360475650651	0.294363505197713	0.223726764249063	0.340868266354677	0.156983439060726	0.667136453777958	0.117433095570877	0.537309536985612	0.246913221564379	21678	22271	14895	12279	8663	6750	5544	4075	44	37	28	26	29	25	28848	31464	35080	36993	38199	39668	162	169	178	180	177	181
CD2_INSITU_SKIN	70_80	FinnGen	N14_MALEGEN	-0.436113629406179	-0.59524166079988	-1.22300018786517	-1.45807528612094	0.0972509531893143	-0.185998803137956	0.462667050094961	0.394077307319742	0.587995752651965	0.715789254436678	0.307906199724258	0.256229120065498	0.345881483228767	0.130923726130581	0.0375303653750313	0.0416482815493714	0.75211937229505	0.467895088013455	11868	18619	7917	6877	5263	4289	3521	2524	19	19	16	24	26	19	22423	23463	25077	26051	26819	27816	128	128	131	123	121	128
CD2_INSITU_SKIN	70_80	FinnGen	N14_PROSTHYPERPLA	-0.422004798785715	-0.58175672696499	-0.690379505250979	-1.41105523218538	0.382317764948565	-0.209847811498677	0.461825371052311	0.393366142604088	0.460273717130202	0.71540773087736	0.278906930518922	0.275293301521551	0.360834720828885	0.139161920660982	0.133631889406228	0.048566349747931	0.170446093455862	0.445898904247563	10861	18596	7413	6413	4873	3895	3149	2158	20	20	18	24	27	16	21893	22893	24433	25411	26157	27148	131	131	133	127	124	135
CD2_INSITU_SKIN	70_80	FinnGen	NEURODIS	0.452023428991718	-0.324841923375849	-0.0975518676291579	-0.628388665112332	-0.587361121577954	0.618786979443194	0.294355406918889	0.325899817564733	0.337291395806182	0.471998778032505	0.434509195396323	0.216925890210514	0.124627121678599	0.318883966162591	0.772412006562066	0.183078686828146	0.176445496738574	0.00433731146661673	23033	9733	16195	13325	9524	7019	5468	3945	43	34	30	34	37	38	16431	19301	23102	25607	27158	28681	97	106	110	106	103	102
CD2_INSITU_SKIN	70_80	FinnGen	PAIN	0.636231376400002	-1.10294494380767	-0.437899554138959	-0.196563790726422	-0.155679683280764	0.242208436876124	0.252339365599603	0.455400235526978	0.387608594917541	0.387499370379394	0.343447821387373	0.205297625856603	0.011691140968247	0.0154385618165052	0.25858294789398	0.611970843525256	0.650343663451985	0.238083067861904	16889	34925	11783	9789	6708	4946	4018	2988	38	23	29	31	30	28	39782	41776	44857	46619	47547	48577	211	226	220	218	219	221
CD2_INSITU_SKIN	70_80	FinnGen	PULMONARYDG	-0.68106277214322	-0.358719057615038	0.230163833815513	-0.394749241174925	-0.515049189892561	0.380582923913539	0.388107849505296	0.271490470007591	0.23880275278647	0.363407051605746	0.362936887658568	0.18709926326035	0.0792886220944252	0.186402950468377	0.335134152202034	0.277370432463102	0.155865484613487	0.0419391905596583	23534	36770	17118	12990	9407	6727	5202	3539	45	43	37	29	33	35	42897	47025	50608	53288	54813	56476	244	246	252	260	256	254
CD2_INSITU_SKIN	70_80	FinnGen	PULM_INFECTIONS	-0.476506595352671	-0.251653199451642	0.229492571830123	0.186622176437144	-0.638994679571102	0.202718360388223	0.385466009516455	0.286487641967507	0.27672010733743	0.341020712831211	0.504868929727187	0.276392875767717	0.216390483402868	0.379722036110733	0.406917116518407	0.584209827039081	0.20563322449803	0.463288412431927	15936	48789	12432	8625	5817	3711	2654	1650	35	31	22	16	12	14	51970	55777	58585	60691	61748	62752	288	292	301	307	311	309
CD2_INSITU_SKIN	70_80	FinnGen	R18_ABDOMI_PELVIC_PAIN	0.261567701350967	-0.569887461403741	-0.244770540686207	-1.79845504721937	0.305955155639996	0.188046585437388	0.342446908459001	0.414836947560975	0.414754881094796	1.00264327698756	0.323887037218253	0.239463367104292	0.444974684141794	0.169515412157802	0.555085325797188	0.0728588671229413	0.344845056091713	0.432287479380969	10128	44925	7069	5810	3995	2940	2410	1789	25	18	18	18	23	19	47684	48943	50758	51813	52343	52964	275	282	282	282	277	281
CD2_INSITU_SKIN	70_80	FinnGen	R18_ABNORMALITI_BREAT	0.710342930207993	-0.274612236176955	-0.549934291582882	0.0284862713414418	-0.373217510044967	-0.0209047741533341	0.313401493094353	0.416199380150771	0.582986908538614	0.506425533738401	0.582610486604733	0.361667789737824	0.0234171878014248	0.509376192139512	0.345525071904249	0.955142909386629	0.521785686792903	0.95390711026788	8196	38841	6046	4735	2987	2071	1575	1150	22	14	13	13	10	8	40756	42067	43815	44731	45227	45652	213	221	222	222	225	227
CD2_INSITU_SKIN	70_80	FinnGen	R18_DIZZI_GIDDI	-1.79796267840645	-0.62207452277952	-0.46048373451954	-1.54622028031118	-1.64994700399082	-0.254038197136969	1.0021131868399	0.451539064222914	0.503915943450102	1.00194776582794	1.00183755286053	0.38305340766954	0.0727858379883652	0.168303350678485	0.360816371575459	0.12277875002456	0.0995743464958938	0.50720719058107	6600	53628	4877	4095	2726	1872	1451	1013	9	10	8	6	8	7	55009	55791	57160	58014	58435	58873	333	332	334	336	334	335
CD2_INSITU_SKIN	70_80	FinnGen	R18_GENERAL_SYMPTOMS_SIGNS	-0.0549248544737473	-0.0465775940482163	-0.442312565088237	-0.89289691261567	-0.650570995916157	0.290815828577537	0.298021855951242	0.252791505816776	0.384649069913519	0.581736963250252	0.504865135881304	0.267155054143433	0.853779623689766	0.853814980900967	0.250180135233647	0.124813103337453	0.197535955833235	0.276345449245388	16575	46404	12912	9915	5931	3723	2663	1696	38	29	16	13	15	15	49759	52756	56740	58948	60008	60975	270	279	292	295	293	293
CD2_INSITU_SKIN	70_80	FinnGen	R18_PAIN_THROAT_CHEST	0.325478288099722	0.261970423295514	0.159192336757298	-0.975129458523797	0.192001478235709	0.33178044598478	0.363755627527245	0.299598796233751	0.362504994653206	0.711608677864038	0.36190801797298	0.247181057988053	0.370909072505129	0.381898211724829	0.660556312734083	0.170587973031949	0.595747545574385	0.179512758366218	9033	38726	6079	5271	3777	2756	2293	1728	30	27	23	23	25	18	41419	42227	43721	44742	45205	45770	231	234	238	238	236	243
CD2_INSITU_SKIN	70_80	FinnGen	R18_SYMPTOMS_SIGNS_ABNORMAL_CLINI_LABOR_FINDI_NOT_ELSEW_CLASSIFIED	0.238418074557677	-0.252299296439378	0.0383187722901215	-0.281591430487719	0.118611458360711	0.298737760094894	0.312206583874137	0.301476650178292	0.293603112511622	0.361379655079018	0.278452509984526	0.193869535232776	0.445072948530926	0.402660923224957	0.896161245204509	0.435854733724756	0.670132211565584	0.123335860996485	29149	14432	19191	16486	12725	9992	8219	6232	52	46	46	47	56	50	24209	26914	30675	33408	35181	37168	129	135	135	134	125	131
CD2_INSITU_SKIN	70_80	FinnGen	R18_SYMPTOMS_SIGNS_INVOLVI_CIRCULATO_RESPI_SYSTEMS	0.327733106519863	-0.00904899043456419	-0.224919563678817	-0.8887198134301	-0.0837051706642672	0.24332415789496	0.271072173627931	0.254840681262363	0.325728796509308	0.506056357068945	0.310897431388288	0.194112929698457	0.226653139148898	0.971674330884598	0.489872418788532	0.0790597832721594	0.787747113881829	0.210017053016656	17448	39557	12017	10072	7143	5196	4253	3206	46	40	36	37	38	31	44689	46634	49563	51510	52453	53500	253	259	263	262	261	268
CD2_INSITU_SKIN	70_80	FinnGen	R18_SYMPTOMS_SIGNS_INVOLVI_COGNITION_PERCEP_EMOTIONAL_STATE_BEHVI	-2.25039593289683	-0.723067856686539	-0.864011943436788	-0.807467317954132	-0.874612601380834	-0.1077816742161	1.00204623369766	0.382939033405775	0.503778147377615	0.58061826477771	0.58044093884845	0.321899512393926	0.0247167892646955	0.0589982739567758	0.0863334286121673	0.164315635400275	0.131860076640395	0.737753186983127	10134	54247	7712	6337	4086	2703	2027	1335	14	15	12	11	11	10	56308	57683	59934	61317	61993	62685	347	346	349	350	350	351
CD2_INSITU_SKIN	70_80	FinnGen	R18_SYMPTOMS_SIGNS_INVOLVI_DIGES_SYSTEM_ABDOMEN	0.0775311635569698	-0.130757860751928	-0.312882390493018	-0.390103717912368	0.213811276464703	0.239435055429355	0.325341872133926	0.297582169774826	0.384770903438274	0.452930835455762	0.30936418764547	0.219236833930351	0.811643187902578	0.660371104867286	0.416123226771345	0.389079656521486	0.48948302536205	0.274776101186415	13543	45356	9801	7682	5079	3645	2950	2127	35	27	24	24	27	23	48777	50896	53499	54933	55628	56451	286	294	297	297	294	298
CD2_INSITU_SKIN	70_80	FinnGen	R18_SYMPTOMS_SIGNS_INVOLVI_URINARY_SYSTEM	0.588497009940072	-0.838805994708713	-0.92710596179825	-0.0750873937082698	-0.606836082887439	-0.315674391268171	0.277580144527599	0.453079612249612	0.581976674545702	0.453004538181855	0.581539961870873	0.413756357464254	0.0339978117628933	0.0641201519051602	0.111153592238206	0.868350409838861	0.296717471202994	0.445494688128545	8924	55566	6868	5542	3533	2348	1662	1016	25	13	11	9	6	6	57260	58586	60595	61780	62466	63112	337	349	351	353	356	356
CD2_INSITU_SKIN	70_80	FinnGen	RHEUMA_ENDPOINTS	0.104319168055302	0.0632398465090866	-0.0636481553257288	-0.335296606969351	-0.694736078429843	-0.167941428083203	0.326602331259176	0.261827465162547	0.31128845978595	0.385755950721034	0.415040312155473	0.230534410679397	0.749417677655315	0.809142417931701	0.837988733504175	0.384741242522617	0.0941502068913504	0.466315240087668	14345	40232	9401	8306	6215	4922	4090	3064	40	35	27	26	25	21	44891	45986	48077	49370	50202	51228	245	250	258	259	260	264
CD2_INSITU_SKIN	70_80	FinnGen	ST19_COMPLICATIO_PROCED_NOT_ELSEW_CLASSIFIED	-1.52753732005964	-0.850310639646154	0.237745370378502	-0.48853319597129	-0.140038193985066	0.426422794484698	1.00236050520042	0.58089957329579	0.41321599966674	0.709966434279693	0.580644903144725	0.38253788474288	0.127523687205066	0.143253380748127	0.565052084207464	0.491385116407541	0.809417938595399	0.264970244408608	5403	55734	3992	3323	2258	1454	1038	651	11	13	13	7	7	7	56791	57460	58525	59329	59745	60132	343	341	341	347	347	347
CD2_INSITU_SKIN	70_80	FinnGen	ST19_COMPLICATIO_SURGI_MEDICAL_CARE_NOT_ELSEW_CLASSIFIED	-0.454041548254469	-1.17082357698307	-0.0871866717878925	-0.843416637569503	0.197792608229131	0.599002055053418	0.504556141605431	0.580818451224515	0.413088888713695	0.709910445733985	0.412799510257809	0.294694262864477	0.368182461087285	0.043819138809748	0.832840205149445	0.234809531422211	0.631832399103794	0.0420907226042894	7482	55930	5515	4636	3141	2043	1487	917	14	14	19	13	14	12	57532	58411	59906	61004	61560	62130	351	351	346	352	351	353
CD2_INSITU_SKIN	70_80	FinnGen	ST19_INJURI_HEAD	-0.545058143850881	-0.446668680337291	-0.111479997732677	-1.30363815050681	-1.34088942014914	0.217550974383281	0.50401866876372	0.412822519365683	0.451556974871304	1.00197763103109	1.00197555826442	0.383105558447624	0.279508322108583	0.279258217207061	0.80500176039349	0.193236164351045	0.180816376426322	0.570128879006175	7527	57265	5941	4462	2622	1615	1171	753	16	14	8	6	8	7	58486	59965	61805	62812	63256	63674	349	351	357	359	357	358
CD2_INSITU_SKIN	70_80	FinnGen	ST19_INJURI_KNEE_LOWER_LEG	-0.297930949753799	-15.0440456239115	0.275992493009681	-0.20652790308138	-0.473046839662518	0.00436994711366005	0.581148527485777	747.840543996845	0.412852969067307	0.580649437669998	0.580377736990328	0.338175530142616	0.608189962426574	0.983950318966268	0.503814044202706	0.722076985495161	0.415033862470588	0.989689921389487	5256	56571	3445	2834	2020	1546	1357	1092	10	8	15	9	11	9	58014	58625	59439	59913	60102	60367	358	360	353	359	357	359
CD2_INSITU_SKIN	70_80	FinnGen	ST19_INJURI_SHOUL_UPPER_ARM	-1.33079184008858	-1.03315186609618	0.185526900856408	0.40815768099699	0.231571496281911	0.133876081754567	1.00210586259177	0.70975436778327	0.45141315460549	0.451427913736689	0.451226172373997	0.358359416859089	0.184179671309321	0.145490208773568	0.681078878995467	0.365916887196886	0.607807977623717	0.708716461332276	4791	58598	3249	2650	1855	1428	1163	890	11	11	12	13	12	8	59771	60370	61165	61592	61857	62130	358	358	357	356	357	361
CD2_INSITU_SKIN	70_80	FinnGen	ST19_INJURY_POISO_CERTA_OTHER_CONSE_EXTER_CAUSES	-0.565390877986379	-1.03930324078846	-0.194490265436375	-0.816468832995499	-0.61191332696544	-0.155410866269068	0.365112983031237	0.364215597612854	0.28119799370892	0.417597402314613	0.344147275844398	0.203812355841045	0.121493116933721	0.00432352847187816	0.489157884059633	0.0505644436491455	0.0753945633586285	0.445750095432044	20404	26349	13781	11517	8428	6415	5268	4030	34	33	37	29	32	29	32736	35000	38089	40102	41249	42487	202	203	199	207	204	207
CD2_INSITU_SKIN	70_80	FinnGen	T2D	-0.515104359952806	-0.764183292613499	-1.43982888105103	-1.01010640160328	-0.431763265928369	0.0900886903459645	0.453338872576325	0.38438900826181	0.581576642859696	0.504974141785471	0.340221298149018	0.20393734749837	0.255853735026706	0.0468065272879894	0.0132962719064265	0.0454664630657657	0.204417542271963	0.658672369741218	11709	47154	6880	6609	5516	4586	3993	3088	23	21	19	26	27	27	51650	51921	53014	53944	54537	55442	310	312	314	307	306	306
CD2_INSITU_SKIN	70_80	FinnGen	T2D_INCLAVO	-0.816824401617306	-0.475826024952893	-1.21662446915512	-1.07417802844127	-0.607212337922018	0.0760629030729139	0.505421855019652	0.323815586441862	0.504823128975677	0.504925627436342	0.359986485609014	0.203903748988144	0.106067501263766	0.141714782449687	0.0159524574385697	0.0333869856930583	0.0916486903194369	0.709123606357411	12548	46508	7503	6957	5796	4834	4216	3184	24	24	19	25	26	27	51218	51764	52925	53887	54505	55537	311	311	316	310	309	308
CD2_INSITU_SKIN	70_80	FinnGen	T2D_WIDE	-0.383464557497961	-0.64937068596124	-0.515214208703052	-0.106841697313327	-0.165849437724826	-0.18653992781735	0.4144861477991	0.384147574677126	0.413899886281663	0.384097054069686	0.383822911587043	0.339933414258915	0.354884502435371	0.0909476599255295	0.213212711253948	0.780887019378403	0.66566957232578	0.583174066281864	10603	47322	7637	5890	4317	3248	2469	1523	28	23	17	15	13	9	49960	51707	53280	54349	55128	56074	300	305	311	313	315	319
CD2_INSITU_SKIN	70_80	FinnGen	VWXY20_ACCIDENTS	-0.54691390421073	-0.852603236986485	0.090408709781253	-0.143541200277115	-0.249475326696077	-0.196936400065647	0.324571599315154	0.309618377349645	0.239941003504043	0.309634620622633	0.309280792505968	0.251340166810507	0.0919821760058949	0.00589216197656322	0.70632552509977	0.64294687442648	0.419879384302417	0.433306977786697	20647	39511	14977	12082	8059	5570	4288	3008	46	46	43	29	25	17	44850	47745	51768	54257	55539	56819	285	285	288	302	306	314
CD2_INSITU_SKIN	70_80	FinnGen	VWXY20_COMPLICATIO_MEDICAL_SURGI_CARE	-0.413652199815348	-0.537530531671985	0.326757272956603	-1.05020437185058	0.0211979315816719	0.890008972916971	0.581163276074126	0.503842181266578	0.41290733147046	1.00192607090468	0.580503624162304	0.358159600514613	0.476609754627635	0.286033749119639	0.428735460634113	0.294553153356669	0.970870562232946	0.0129569353758675	5300	59050	4053	3349	2171	1290	886	531	14	13	12	7	7	8	59928	60632	61810	62691	63095	63450	355	356	357	362	362	361
CD2_INSITU_SKIN	70_80	FinnGen	VWXY20_EXTER_CAUSES_MORBIDI_MORTA	-0.488549122580117	-0.904617986142384	0.00709143034044621	-0.438793001129118	-0.238380618438446	-0.24649865082881	0.326534247190836	0.325742857406287	0.254781911859876	0.362135466407513	0.31102758976144	0.246854126840094	0.134610654321561	0.00548475985791656	0.977795078658269	0.225634158488577	0.443420979895134	0.318007897214145	20328	32131	14591	11914	8099	5605	4311	3057	42	40	36	23	23	18	37588	40265	44080	46574	47868	49122	238	240	244	257	257	262
CD2_INSITU_SKIN	70_80	FinnGen	VWXY20_OTHER_EXTER_CAUSES_ACCIDENTAL_INJURY	-0.532863442758851	-0.924948577258304	0.0707263872074365	-0.104572538151368	-0.20455353209013	-0.130445055438575	0.324537919115858	0.323931253975455	0.245906843249268	0.309596214135547	0.309251074179841	0.251273333940271	0.10060777068768	0.00429846308722698	0.773641802447184	0.735535971605576	0.508324994800916	0.603665844465438	20132	39487	14679	11785	7765	5334	4085	2857	44	45	42	29	25	17	44610	47504	51524	53955	55204	56432	286	285	288	301	305	313
CD2_INSITU_SKIN	70_80	FinnGen	VWXY20_SURGI_OPERA_OTHER_SURGI_PROCED_CAUSE_ABNORMAL_REACTION_PATIENT_COMPLICATION_WO_MENTION_MISAD_TIME_PROCED	-0.499807990387943	-0.236400829239994	0.597875661640124	-0.832334367217223	0.23703444608871	0.81837971208189	0.710241251753524	0.503827835070884	0.412853307036284	1.0018991602959	0.580483318671887	0.412266844922136	0.481609779017762	0.638919863529701	0.14757365182268	0.406111129317138	0.683024218544682	0.047136369297397	3892	60594	2935	2457	1632	1027	722	434	13	13	11	6	6	6	61180	61658	62483	63088	63393	63681	358	358	360	365	365	365
CD2_INSITU_SKIN	70_80	FinnGen	VWXY20_SURGI_OTHER_MEDICAL_PROCED_CAUSE_ABNORMAL_REACTION_PATIENT_COMPLICATION_WO_MENTION_MISAD_TIME_PROCED	-0.602652938130653	-0.335349847168093	0.508645516692967	-0.902957445648117	0.166673986977265	0.923324628508361	0.710276130102901	0.503877671128076	0.412932186232225	1.00193045609195	0.580523397508067	0.382375971647085	0.396172393365172	0.505706307758568	0.218027739735221	0.367472590051526	0.774028208499218	0.0157480196597221	4260	58923	3242	2697	1781	1095	763	454	13	13	11	6	6	7	59575	60120	61036	61722	62054	62363	353	353	355	360	360	359
CD2_INSITU_SKIN	70_80	FinnGen	Z21_FACTO_INFLUENCI_HEALTH_STATUS_CONTACT_W_HEALTH_SERVI	-0.368158160414148	-0.220264239323481	-0.472165025002457	-0.479298241238869	0.0928578427944005	0.201384894528247	0.310164468285278	0.235643979461539	0.288832445175107	0.32070215294408	0.238927686364417	0.191385399794591	0.23523660340491	0.34992583816868	0.102104236084958	0.135037755430866	0.697539417118416	0.292685805443952	29182	17197	20200	17540	13202	10002	7811	5320	61	58	49	54	52	39	25959	28619	32957	36157	38348	40839	159	162	171	166	168	181
CD2_INSITU_SKIN	70_80	FinnGen	Z21_MEDICAL_OBSER_EVALU_SUSPECTED_DISEA_CONDI	0.0774333026850862	-0.395225711541253	-0.919658815418255	-0.609011316039999	0.156199486004757	0.339014057380574	0.389563291525967	0.388329448931429	0.584119775935363	0.584125023714868	0.387549828488085	0.312300080451596	0.8424430513399	0.308792598920191	0.115386840097382	0.297131553625508	0.686916135180419	0.277682801276791	9022	29803	6387	5525	3952	2804	2066	1351	24	17	15	16	13	11	32234	33096	34669	35817	36555	37270	180	187	189	188	191	193
CD2_INSITU_SKIN	70_80	FinnGen	Z21_OTHER_SPECIAL_EXAM_INVES_PERSONS_WO_COMPLA_REPOR_DIAGNOSIS	0.103741897827094	0.0948089174121571	0.147445706552885	-0.529774089140835	-0.260370931366783	-0.112366072565197	0.315559092042914	0.258222088897279	0.29098427816176	0.455746700703973	0.387549643347143	0.299831030470677	0.742340235598125	0.713499399042916	0.612355749474013	0.245060440701209	0.501686252567561	0.707835503166948	14289	30085	9984	8710	6073	4433	3322	2216	39	36	26	17	14	12	34156	35430	38067	39707	40818	41924	195	198	208	217	220	222
CD2_INSITU_SKIN	70_80	FinnGen	Z21_PERSONS_ENCOUNTERI_HEALTH_SERVI_EXAM_INVES	-0.0222994927046041	-0.760576039739754	-0.0154019299431914	-0.470977503324481	0.137075921070456	0.206288630353201	0.282380357013516	0.313902026040973	0.25119960657634	0.344381837680319	0.244466299959354	0.194018522736067	0.937056721910986	0.015394083465419	0.951109530501406	0.171436496073781	0.574991840753546	0.287672247760218	22832	30740	15339	13512	10202	7761	6165	4328	53	45	49	43	40	32	37959	39786	43096	45537	47133	48970	221	229	225	231	234	242
CD2_INSITU_SKIN	70_80	FinnGen	Z21_PERSONS_ENCOUNTERI_HEALTH_SERVI_SPECIFIC_PROCED_HEALTH_CARE	-0.208589400399104	-0.358745982164999	-1.0691114486892	0.193254308466476	0.32888827773259	0.66369994969834	0.340123239648464	0.322749279324288	0.580997021819657	0.383625289638945	0.35919079542243	0.294802712867304	0.539693897693176	0.26633965022493	0.0657488004161727	0.61443144550252	0.35985747106143	0.02436426661714	12976	51523	10570	7388	4129	2525	1764	1039	25	22	19	21	18	12	53568	56750	60009	61613	62374	63099	336	339	342	340	343	349
CD2_INSITU_SKIN	70_80	FinnGen	Z21_PERSONS_W_POTEN_HEALTH_HAZARDS_RELATED_FAMILY_PERSONAL_HISTORY_CERTA_CONDI_INFLUENCI_HEALTH_STATUS	0.096148242655331	-0.128104986513132	-0.435337499079136	-0.0448367330862533	0.392312598120058	0.343660712174936	0.259396723843782	0.238954542454319	0.340100907462747	0.340263396916379	0.275806866730318	0.245673830126026	0.710890060160932	0.591885228337335	0.200536514293173	0.895165692451936	0.154904997172835	0.161858121659531	16548	49124	12976	10785	6718	4243	2924	1668	50	39	30	35	31	18	52323	54514	58581	61056	62375	63631	323	334	343	338	342	355
CD2_INSITU_SKIN	70_80	FinnGen	Z21_PRESENCE_CARDIAC_VASCULAR_IMPLANTNTS_GRAFTS	-0.0216213261094112	-0.321129929516848	-0.204101635847168	-0.0843414228225813	0.238421177680752	0.424796228642827	0.453615674312453	0.414676564023607	0.453228498422965	0.505650116810947	0.41514064796426	0.325921248909561	0.961983693938315	0.438688013252216	0.652473709591336	0.867529000753612	0.565755187812353	0.19244821120922	5847	47920	4299	3657	2720	1855	1369	838	19	16	16	17	15	10	49154	49796	50733	51598	52084	52615	295	298	298	297	299	304
CHIRHEP_NAS	50_60	FinnGen	CD2_NEOPLASM	0.841760693286065	0.158383905036534	-14.9366024619828	0.385350305571757	0.182404767197265	0.71732498690446	0.521276796600293	0.594010014896028	1323.85766635096	0.721617540509352	0.720310527538253	0.393968197624976	0.106352798821205	0.789750146835638	0.990997950947641	0.593335264777857	0.800089914155991	0.068642014868189	12360	62488	9008	7425	4970	3727	3050	2142	10	8	6	7	7	7	65671	67254	69709	70952	71629	72537	159	161	163	162	162	162
CHIRHEP_NAS	50_60	FinnGen	DIABETES_FG	0.974009677795178	0.94332465101736	0.302923087553817	1.36181862826074	2.62369221120209	2.66812410711087	0.724504564940011	0.595629353696189	1.01050353207056	0.721993411148348	0.402771149639757	0.334171369388068	0.178825434880726	0.11325189739566	0.764349245491353	0.0592690055659155	7.31259658015966e-11	1.41323173042888e-15	6228	82196	5005	4404	2781	1771	1207	705	11	11	12	15	16	10	83272	83873	85496	86506	87070	87572	136	136	135	132	131	137
CHIRHEP_NAS	50_60	FinnGen	DM_COMORB_EXMORE	0.140731635157769	1.80819416074336	0.882736661973647	1.27534869930394	0.52510874340799	1.86382194397235	1.01433226861099	0.387433920073266	0.724581649375409	0.724803747181443	1.01091245681841	0.394194367747864	0.889653133812624	3.05475641182552e-06	0.223121084486506	0.0784793910842316	0.603453683631722	2.26541260385108e-06	7460	72087	6206	4951	3134	1990	1378	781	14	14	7	7	8	7	73225	74480	76297	77441	78053	78650	102	102	109	109	108	109
CHIRHEP_NAS	50_60	FinnGen	E4_DIABETES	0.988641948221272	0.95684221331607	0.32278388042647	1.3829634730288	2.64729928631912	2.77933992514329	0.724528086486823	0.59573311563207	1.01053290357513	0.722022131101134	0.402916553181924	0.320090419410388	0.172400107743282	0.108238939379425	0.749408451629852	0.0554411082004928	5.02000486816781e-11	3.85519327736728e-18	6192	82110	4983	4380	2757	1748	1192	693	11	12	13	16	17	11	83171	83774	85397	86406	86962	87461	137	136	135	132	131	137
CHIRHEP_NAS	50_60	FinnGen	E4_DM2	0.984198184370587	0.946880030884824	0.306982973689562	1.34943953868637	2.58596362062129	2.76671973835728	0.72506544787114	0.596129491213557	1.0107772181213	0.722365524739614	0.403164631738254	0.307785445312246	0.174656624888944	0.112200486626109	0.761348970856753	0.0617503518352234	1.41598743385956e-10	2.49221961692341e-19	6492	82208	5165	4567	2922	1884	1308	774	11	12	13	17	18	12	83385	83983	85628	86666	87242	87776	139	138	137	133	132	138
CHIRHEP_NAS	50_60	FinnGen	E4_DM2_STRICT	1.05184628990823	1.01712854345668	0.396037259286965	1.47323996394544	2.74505514357963	2.82890404932345	0.724581111957902	0.595707099485223	1.01056566383941	0.722016399482208	0.402861576611862	0.333754698129375	0.146595831472252	0.0877420427269997	0.695134606821125	0.0413053054847208	9.49932441274663e-12	2.33073388000813e-17	5901	82188	4782	4215	2637	1643	1097	622	11	11	12	15	16	10	83159	83726	85304	86298	86844	87319	137	137	136	133	132	138
CHIRHEP_NAS	50_60	FinnGen	E4_ENDONUTRMET	0.482993530281257	0.772466800506195	0.503344320335827	0.835867294786874	2.07126265306912	2.34456642259428	0.729217941724188	0.527049141254948	0.726193767206801	0.726079493180273	0.410060267292008	0.293455662174853	0.507750431020484	0.142745096521779	0.488230016422994	0.249647369518111	4.39232422118114e-07	1.35478103583514e-15	12943	65027	10066	8478	5572	3848	2766	1771	13	16	17	19	20	14	67784	69372	72278	74002	75084	76079	107	104	103	101	100	106
CHIRHEP_NAS	50_60	FinnGen	FG_CVD	2.02612221979537	0.921783638808012	0.572080276794346	0.147468206197295	1.37516591444541	1.25635712831136	0.413335933306068	0.539260898061223	0.735153742792897	1.02011144945912	0.534866897345226	0.362983482114089	9.49248991733675e-07	0.0873868155278815	0.43646423884514	0.885057587983062	0.0101392669929956	0.0005377802825982	15243	56482	11606	9400	6545	4764	3709	2555	19	14	11	12	11	9	60041	62247	65102	66883	67938	69092	59	64	67	66	67	69
CHIRHEP_NAS	50_60	FinnGen	FG_HYPERTENSION	2.43862445138006	1.26846500179821	0.49686217085446	0.746518405451086	1.93136299699068	1.81052938745944	0.473804663694599	0.620914794815134	1.0255059406687	1.02547510332241	0.543959203267513	0.369259799321209	2.64828708979741e-07	0.041062630553769	0.628027921431147	0.466629984244024	0.00038440388773374	9.4320752496481e-07	10163	53821	7918	6211	4382	3171	2452	1614	13	11	11	11	11	9	56000	57707	59536	60747	61466	62304	53	55	55	55	55	57
CHIRHEP_NAS	50_60	FinnGen	G6_NEURO	-15.1573079435446	0.40571887096596	-0.543840981094957	-0.244464451552643	-0.348447040673522	1.19420471191546	1438.75414116582	0.519714052917259	1.00982886333088	1.01012708825648	1.00866069557174	0.346393267776524	0.991594423299288	0.435003739513469	0.590199004225783	0.808769657015724	0.729752215758952	0.000565716234976997	13691	64094	10397	8675	5467	3778	2848	2038	7	10	7	7	7	9	67208	68930	72138	73827	74757	75567	173	170	173	173	173	171
CHIRHEP_NAS	50_60	FinnGen	H7_EYE_ADNEXA	0.150650513870645	0.696831915308399	0.233820776813935	-0.0709263792220863	-14.0521208200496	1.2488628517789	0.720201459376149	0.464866388513326	0.718428166344035	1.00811744875905	1026.93109818283	0.364278368691474	0.834309055115959	0.133875195236727	0.744831744607104	0.943910889253736	0.98908240252118	0.00060732891339239	11215	70557	8865	7149	4391	2865	2105	1435	10	10	9	8	8	8	72728	74444	77202	78728	79488	80158	169	169	170	171	171	171
CHIRHEP_NAS	50_60	FinnGen	I9_CVD	1.71890222500199	0.882257420987079	0.517847332606568	0.0843722323809617	1.2858304586907	0.843252848261454	0.470487779766622	0.545246322553194	0.739578435086538	1.02333863737394	0.539841347289129	0.407523193478253	0.000258743092649913	0.105643282744766	0.483807044801815	0.934290460933709	0.0172251027678325	0.0385259747881306	16887	49875	12467	10337	7362	5433	4310	3083	17	13	10	11	10	7	54227	56357	59332	61261	62384	63611	51	55	58	57	58	61
CHIRHEP_NAS	50_60	FinnGen	I9_HYPERTENSION	1.60884972618818	0.500004450142172	-0.27922426343562	-0.0082629333904045	1.19938888017587	1.17079335325152	0.434692334989387	0.594279806629837	1.00977321651181	1.00974527729973	0.516599930356981	0.3459234682372	0.000214647531645999	0.400145163615399	0.782147351618855	0.993470835123746	0.02024921784089	0.000712964749709308	10163	73766	7918	6211	4382	3171	2452	1614	13	11	11	11	11	9	75863	77570	79399	80610	81329	82167	135	137	137	137	137	139
CHIRHEP_NAS	50_60	FinnGen	I9_HYPTENS	1.60888104315624	0.500069767525076	-0.27876803630508	-0.00753219847656135	1.20030282892727	1.17055835781817	0.434692365838059	0.594280025718002	1.00977302312472	1.00974641165897	0.516608332119899	0.345923756002494	0.000214586809996067	0.400083785442525	0.782494303783563	0.994048239172488	0.0201561126832462	0.000714738385536164	10160	73760	7915	6209	4380	3169	2450	1614	13	11	11	11	11	9	75857	77563	79392	80603	81322	82158	135	137	137	137	137	139
CHIRHEP_NAS	50_60	FinnGen	I9_HYPTENSESS	1.82173896976287	1.64280517081184	1.76201921294362	1.23998460593657	1.57507459175574	2.13378300785484	0.434991333111983	0.40331833365839	0.468681445471764	0.720892596408547	0.591519088742655	0.389370964064831	2.81437006942922e-05	4.63671587928658e-05	0.000170236844711227	0.0854200011443233	0.0077502193446502	4.25139888687818e-08	8511	75856	7129	5134	3167	2037	1420	766	22	19	14	9	10	7	77074	79069	81036	82166	82783	83437	142	145	150	155	154	157
CHIRHEP_NAS	50_60	FinnGen	J10_RESPIRATORY	0.758064293047969	1.06238983223258	1.1594449926256	-14.0367231549693	0.175337173392438	1.09600021220557	0.730344566613293	0.526904640047878	0.601460007184154	1311.15395431531	1.01251996235537	0.389576722955032	0.299291325551374	0.0437702003558822	0.0538902718459694	0.99145830989335	0.862518509143144	0.00490343065637324	8352	52204	6160	5052	3396	2487	1946	1463	8	9	7	6	7	7	54244	55352	57008	57917	58458	58941	144	143	145	146	145	145
CHIRHEP_NAS	50_60	FinnGen	R18_SYMPTOMS_SIGNS_ABNORMAL_CLINI_LABOR_FINDI_NOT_ELSEW_CLASSIFIED	2.0897326277174	1.45795470538699	0.423950050932028	-0.00675086522627083	1.76229207014827	1.12163674932797	0.396926269527089	0.406159756819936	0.734857861733809	1.02006677977463	0.424042602177675	0.342277505491535	1.40351284071001e-07	0.000331174373392644	0.563997311342915	0.99471958902742	3.23964676519195e-05	0.00104923573971082	17266	42243	12393	10562	7379	5488	4377	3369	24	17	14	14	16	10	47010	48841	52024	53915	55026	56034	82	89	92	92	90	96
CHIRHEP_NAS	50_60	FinnGen	R18_SYMPTOMS_SIGNS_INVOLVI_CIRCULATO_RESPI_SYSTEMS	1.41616456460872	0.829336946460243	-15.2269147649539	-15.2311870565999	1.24595908197854	1.194666340259	0.431650978761824	0.46542209210749	1697.18270529954	1998.19091968039	0.5147272260535	0.388983020005999	0.00103509687205437	0.0747650777842609	0.992841573761478	0.993918193105147	0.0154940591555543	0.00213160477419404	10460	74177	8004	6614	4224	2872	2125	1513	13	9	9	9	10	7	76438	77828	80218	81570	82317	82929	182	186	186	186	185	188
CHIRHEP_NAS	50_60	FinnGen	ST19_INJURY_POISO_CERTA_OTHER_CONSE_EXTER_CAUSES	0.472413917419556	0.674993130939578	0.69982010807555	-0.130237376084121	0.386341075384792	0.660627156470241	0.734672889578694	0.532120992217949	0.605080131368852	1.01653543660925	0.728131734926429	0.39445838398796	0.520207098637995	0.204621025289489	0.247446341679354	0.89805489940716	0.595701348438543	0.0939793229708271	14586	47260	10425	8791	6249	4630	3673	2789	10	12	9	7	8	7	51302	52936	55478	57097	58054	58938	109	107	110	112	111	112
CHIRHEP_NAS	50_60	FinnGen	T2D	1.07013393046396	1.03581150562616	0.415514828115493	1.48980861879368	2.76225652560529	2.84053991459499	0.724941572867682	0.59605741926466	1.01076557381931	0.722297119601149	0.403277448652617	0.333918587730065	0.139899397941071	0.0822511109621818	0.681007116584954	0.039150834710802	7.40987350223256e-12	1.78978436149495e-17	5911	81964	4792	4217	2636	1643	1097	622	11	11	12	15	16	10	82936	83511	85092	86085	86631	87106	136	136	135	132	131	137
CHIRHEP_NAS	50_60	FinnGen	T2D_INCLAVO	0.325563984445463	1.32090425535905	0.411421289407729	1.48681671194127	2.75412257909284	2.84711134733628	1.01305499372069	0.521944755005275	1.01098550742675	0.722608949996851	0.403733760300087	0.334132761429162	0.747931135964556	0.0113823562218943	0.684044176166485	0.0396316663090222	9.0012875239386e-12	1.58320233260853e-17	6448	81594	5306	4342	2677	1671	1126	632	11	12	12	15	16	10	82592	83556	85221	86227	86772	87266	133	132	132	129	128	134
CHIRHEP_NAS	50_60	FinnGen	T2D_WIDE	2.55874665954805	2.41650919829439	1.08001892772494	2.55249048076347	2.79239206114013	3.08710305139355	0.474812670437195	0.433982379280303	1.01079899737566	0.595933125586297	0.518337843182119	0.367605253374914	7.08664328786553e-08	2.57355329119224e-08	0.285303862221478	1.8423872911104e-05	7.15619187276047e-08	4.54629884559769e-17	3504	81129	2905	2070	1274	825	596	334	16	15	12	13	12	8	81565	82400	83196	83645	83874	84136	147	148	151	150	151	155
CHIRHEP_NAS	50_60	FinnGen	VWXY20_EXTER_CAUSES_MORBIDI_MORTA	0.771581836677438	0.600308727709084	-0.401037973409354	-0.0574691627530714	-0.187658187160103	1.12653867089066	0.60300163386255	0.524063429888877	1.01234730999506	1.01236813872	1.01137146142038	0.347309402689514	0.200696968852834	0.252006781084052	0.691996861727598	0.954730754013573	0.852799052853934	0.00118022341735195	14268	55477	10568	8782	5875	4034	3012	2186	10	10	8	8	8	9	59026	60812	63719	65560	66582	67408	141	141	143	143	143	142
CHIRHEP_NAS	60_70	FinnGen	AB1_ERYSIPELAS	1.9787684560429	1.21899617919945	1.40649498894594	1.78833955416032	1.74706937267672	1.98061569125724	0.420847334448934	0.508870269112824	0.584876513106068	0.584875368680222	0.584242095539871	0.415557835607129	2.57792617837067e-06	0.0165979411586164	0.0161825337817144	0.00223085837953247	0.00278687590392009	1.87768918976881e-06	3080	86566	2430	1993	1218	781	554	333	14	11	8	8	8	6	87009	87446	88221	88658	88885	89106	193	196	199	199	199	201
CHIRHEP_NAS	60_70	FinnGen	AB1_INFECT_PARASIT	1.99240441037232	1.31232422138576	0.677050026549746	1.44557672483559	1.82121150545551	1.00787379689001	0.266482779841822	0.306829020300563	0.51056944620772	0.421183483811114	0.347838335261136	0.387286768632278	7.6228197984297e-14	1.89383062069745e-05	0.184817030353772	0.000598754234532729	1.64272912845898e-07	0.00925747076280572	10594	75149	8475	6437	3994	2596	1866	1216	37	24	17	18	16	7	77063	79101	81544	82942	83672	84322	168	181	188	187	189	198
CHIRHEP_NAS	60_70	FinnGen	AB1_OTHER_BACTERIAL	2.02748512730556	1.60983494686505	0.3705493379609	1.92402045661795	1.77234925769195	1.78656433509871	0.283448235233541	0.302157162330893	0.712634530086789	0.417798700633474	0.455233465069951	0.384949788202771	8.49454909577224e-13	9.94058454781325e-08	0.603083740164047	4.12193451683317e-06	9.88997614647506e-05	3.46673212113134e-06	6782	89503	5674	4091	2341	1358	915	528	32	21	11	14	11	7	90365	91948	93698	94681	95124	95511	214	225	235	232	235	239
CHIRHEP_NAS	60_70	FinnGen	ASTHMA_EXCL	1.54605590498764	1.01291690916029	0.198416329417142	-0.159670526427984	0.842020107592416	1.06991486362751	0.285377502515235	0.300040611585102	0.512955872892286	0.71614450296061	0.422495608907392	0.293682626488655	6.04105831189235e-08	0.000735659144288492	0.698897063686115	0.823567781497945	0.0462649826351828	0.000269375240318384	17332	64675	13421	10311	7045	4863	3644	2463	34	22	16	16	16	13	68417	71527	74793	76975	78194	79375	135	147	153	153	153	156
CHIRHEP_NAS	60_70	FinnGen	AUTOIMMUNE	1.13454832834116	0.798118748319156	-0.209873033770071	-0.650230435786352	0.964243531148613	0.871019099396257	0.42259177476881	0.391230871868528	0.714345948706367	1.00528083864568	0.420631093502283	0.315213111100581	0.00725866145334365	0.0413483477477937	0.768912667035798	0.517751869763703	0.0218841054422266	0.00572253151214123	9025	75040	6118	5526	4322	3350	2844	2085	14	13	9	13	14	11	77749	78341	79545	80517	81023	81782	184	185	189	185	184	187
CHIRHEP_NAS	60_70	FinnGen	CD2_NEOPLASM	1.43293596269844	0.463678044521489	0.198615677963505	0.550903699505789	-1.10720306762078	0.352344883553072	0.256636944542767	0.334841435317744	0.460530338417278	0.460679833319234	1.00597913849558	0.36851352889053	2.35706847614698e-08	0.166123108275782	0.666267705666947	0.231755336493603	0.271061078269664	0.339009242263028	18685	52061	14625	11250	7131	4852	3666	2585	33	19	12	10	7	8	55951	59326	63445	65724	66910	67991	137	151	158	160	163	162
CHIRHEP_NAS	60_70	FinnGen	COPD_EXCL	1.56355909798875	1.03475792314673	0.220371973219806	-0.142582640095559	0.8549783886365	1.07570509868615	0.284978289794245	0.299607001353125	0.512730414018128	0.715985978710256	0.422162016671416	0.293386772241754	4.0976618401798e-08	0.000552916382981319	0.667340506781595	0.842151929728338	0.0428429726966404	0.000245884734951605	16757	64573	12999	9906	6752	4670	3497	2374	34	22	16	16	16	13	68161	71254	74408	76490	77663	78786	136	148	154	154	154	157
CHIRHEP_NAS	60_70	FinnGen	DIABETES_FG	1.23639754200717	1.42955278726524	1.61923632355453	1.46841444236955	1.51461029561361	2.03454720568296	0.428673673912262	0.3138202702256	0.325296438486949	0.396941631603374	0.372294659886171	0.241862588936996	0.0039236022938032	5.2305069718173e-06	6.43358626284441e-07	0.000216177196496812	4.7355239016651e-05	4.03090573619818e-17	10907	78734	7988	7435	5639	4093	3083	1906	31	30	30	25	22	21	81486	82039	83835	85381	86391	87568	136	137	137	142	145	146
CHIRHEP_NAS	60_70	FinnGen	DM_COMORB_EXMORE	1.41880865686006	0.987340128692625	0.935325851156845	0.7566197834946	1.1300847469353	1.19430843637443	0.319821179386103	0.316404583641369	0.376777859625753	0.465731370845745	0.375213732062962	0.277864897767082	9.1536941205438e-06	0.00180545023646424	0.0130488547356478	0.10425120568786	0.00259667099449054	1.72220018776587e-05	16613	61596	13074	10652	7394	5296	3881	2383	32	28	25	19	21	16	64989	67411	70669	72767	74182	75680	114	118	121	127	125	130
CHIRHEP_NAS	60_70	FinnGen	E4_DIABETES	1.2450669609078	1.43882485762055	1.62665812435951	1.47709072202814	1.51881956168059	1.94152294926147	0.428757336990651	0.313920775269134	0.325398886477007	0.397011004971451	0.372329324453161	0.252023757878049	0.00368549889474993	4.57473091272595e-06	5.76384222151082e-07	0.000198806376971221	4.51837523234922e-05	1.321510639898e-14	10837	78677	7936	7382	5597	4061	3058	1893	31	30	30	25	22	19	81413	81967	83752	85288	86291	87456	134	135	135	140	143	146
CHIRHEP_NAS	60_70	FinnGen	E4_DM2	1.03187967399639	1.40565834474825	1.49037632871893	1.42985010958651	1.46973377365594	1.88679765961413	0.466240118580659	0.314030875003167	0.339192328343289	0.397034306132064	0.372302633532941	0.251981552178116	0.0268842970882593	7.5990852093674e-06	1.11336318214828e-05	0.000316597854387472	7.89103133551322e-05	7.00160652603031e-14	11197	78714	8145	7607	5816	4260	3217	2005	29	29	29	25	22	19	81603	82141	83932	85488	86531	87743	134	134	134	138	141	144
CHIRHEP_NAS	60_70	FinnGen	E4_DM2_STRICT	0.818446519552085	1.33882567080473	1.41939229349098	1.32437693800617	1.39525812446021	1.94368495846611	0.5167383110845	0.325197499247326	0.354563525746142	0.425443889193053	0.395070382297035	0.257408505530112	0.113223212752376	3.83899729812877e-05	6.24887565507396e-05	0.00185240107092595	0.00041294470105998	4.3201475565694e-14	10515	78998	7734	7210	5450	3930	2943	1801	24	25	25	22	20	18	81620	82144	83904	85424	86411	87553	135	134	134	137	139	141
CHIRHEP_NAS	60_70	FinnGen	E4_ENDONUTRMET	1.0700460217957	1.25383652475364	1.44505625545613	1.18819368753388	1.2115755726607	1.70264557604935	0.409575440037244	0.315253345576706	0.324935832567153	0.406022598287614	0.381652248706042	0.245279374969092	0.00898633152773498	6.97213609470925e-05	8.69948128744452e-06	0.0034288486953335	0.00150067100559951	3.8752402249482e-12	19689	57081	14307	12232	9259	6902	5434	3623	31	30	31	27	25	23	62326	64401	67374	69731	71199	73010	106	107	106	110	112	114
CHIRHEP_NAS	60_70	FinnGen	E4_THYROID_CTRL_EXCLUSION	1.0214669310187	0.709108383727702	-0.288681074001687	-0.71931212874036	0.727792651417031	0.832892245162688	0.423103918634041	0.391709186043627	0.714620681919725	1.00547205619511	0.45902060023524	0.315829931597571	0.0157688366840571	0.0702503674718016	0.68623914606354	0.47436349775344	0.11284511613034	0.0083604806155134	10015	71601	6864	6118	4691	3621	3025	2200	14	13	9	12	13	11	74560	75306	76733	77803	78399	79224	178	179	183	180	179	181
CHIRHEP_NAS	60_70	FinnGen	FG_CVD	2.0542700642679	0.969717110482676	0.541829482163134	0.760184229678867	1.55807372170936	1.11504262768238	0.332588777042426	0.406656789129969	0.538791422001115	0.538606105181375	0.357236557991386	0.297252650377897	6.5493958472514e-10	0.0170973198070073	0.314589421185777	0.158129125285889	1.29196156043287e-05	0.000176017437818231	22189	41132	15845	13151	9828	7695	6258	4599	31	19	17	22	21	19	47382	50076	53399	55532	56969	58628	63	75	77	72	73	75
CHIRHEP_NAS	60_70	FinnGen	FG_HYPERTENSION	1.39491352497409	1.20051280243656	0.383155675565771	0.596397031654418	1.70071197398905	1.36721347721202	0.505016353942271	0.466234407581253	0.741895918672308	0.742045733367712	0.435996527609196	0.33588441337317	0.00574281498472498	0.0100265449124679	0.6055368310358	0.421558673773521	9.58964859657483e-05	4.69147559383324e-05	15453	39568	11202	8856	6550	5131	4184	3069	14	10	9	16	16	14	43755	46101	48407	49826	50773	51888	50	54	55	48	48	50
CHIRHEP_NAS	60_70	FinnGen	FG_OTHHEART	2.43358505966148	1.71133392435312	2.35498209035369	2.30871114831275	1.72642897620675	1.66344073480117	0.351613753819827	0.39408973616221	0.367613379455801	0.43230071512066	0.53874306044247	0.418188083345141	4.47870141939208e-12	1.40871714229813e-05	1.49251747744862e-10	9.26797210997772e-08	0.00135273878053863	6.95752969178585e-05	11449	41521	9487	7548	4797	3113	2103	1206	35	26	23	17	11	7	43397	45336	48087	49771	50781	51678	51	60	63	69	75	79
CHIRHEP_NAS	60_70	FinnGen	G6_EPIPAROX	0.0451347000466995	0.865433042906655	0.362156532964946	-0.00406428753142595	0.984360808744981	0.971680986286006	0.586686369423242	0.330324934380834	0.508910760801987	0.713372496484926	0.417999409237098	0.325446276531461	0.938677987412143	0.00879440408971263	0.476693476561686	0.99545424761281	0.0185260211224069	0.00282941318715133	11537	76171	8622	7166	4642	3136	2365	1564	16	18	13	13	16	10	78871	80327	82851	84357	85128	85929	199	197	202	202	199	205
CHIRHEP_NAS	60_70	FinnGen	G6_NEURO	0.442006771357141	0.750155227793889	0.418927853298663	-0.000745891507202878	0.831042195263075	0.700792191303793	0.42390565170741	0.307426077772313	0.42166512209292	0.586823808170544	0.36767535187675	0.290445023901425	0.297086877209607	0.014682554781161	0.320462244505259	0.998985836721186	0.0238050676147409	0.0158295409760638	16487	62727	11889	9881	6745	4880	3949	2803	23	24	17	18	20	13	67135	69143	72279	74144	75075	76221	167	166	173	172	170	177
CHIRHEP_NAS	60_70	FinnGen	G6_SLEEPAPNO	0.581876245991735	0.913106180935981	0.323350303373241	-0.0255335585908532	1.28810323237537	1.4988907767061	0.586924806403182	0.419386495605161	0.713455938440605	1.00434819057991	0.507803494216192	0.361771750997487	0.321491137772319	0.029462464832692	0.65039254949208	0.979717554139583	0.0111929172693047	3.42501030234884e-05	6690	86072	5012	4254	2522	1547	1114	699	9	11	9	11	12	8	87523	88281	90013	90988	91421	91836	218	216	218	216	215	219
CHIRHEP_NAS	60_70	FinnGen	G6_SLEEPAPNO_INCLAVO	0.478317681434749	0.844761563956068	0.287580216882558	-0.0398958230605016	0.993037907050082	1.49184039710491	0.587060659921658	0.419325543572473	0.713409448082147	1.00431468267565	0.584072679221654	0.36169703814857	0.415205665709405	0.0439494974886865	0.68686964066103	0.968312828889871	0.0890941049433958	3.71447451586749e-05	7469	85736	5703	4692	2653	1586	1129	702	9	11	9	10	11	8	87273	88284	90323	91390	91847	92274	220	218	220	219	218	221
CHIRHEP_NAS	60_70	FinnGen	H7_CHOROIDRETINA	0.927661565986277	0.98858702636389	-0.350698590788628	0.0405608585433579	1.16254421744377	1.74114468357066	0.507685369698654	0.416492763354077	1.00337663896436	1.00335886658841	0.582835414567638	0.38458593214902	0.0676641210245373	0.017615644805392	0.726700164581997	0.967754238744381	0.0460826471427693	5.97356371275467e-06	5118	92153	4218	3359	2074	1332	899	500	11	10	8	9	9	7	92810	93669	94954	95696	96129	96528	232	233	235	234	234	236
CHIRHEP_NAS	60_70	FinnGen	H7_EYE_ADNEXA	0.590288478731589	0.724458485168839	0.0511928844608001	0.421984429514166	0.397352608268048	0.759082150208649	0.35041635554005	0.277954704741744	0.458884707421863	0.45890948194821	0.458520318207251	0.316186712579196	0.0920783966073712	0.0091502091759331	0.911172796503232	0.357814555434321	0.38616252784176	0.01636194861583	20452	62958	16305	13372	8417	5621	4039	2471	29	25	18	19	15	11	66922	69855	74810	77606	79188	80756	154	158	165	164	168	172
CHIRHEP_NAS	60_70	FinnGen	H7_RETINALDISOTH	1.34356038818782	1.45443463637127	0.133478766624327	0.521383013519188	1.25251325563282	2.03664805392435	0.507587129979831	0.416520505935318	1.00339215281413	1.00335751559452	0.711659762084368	0.414412816554563	0.00812201145077504	0.000479655180012062	0.894171618511421	0.603315684508604	0.0784096948737668	8.89914948274529e-07	3347	91698	2798	2145	1253	801	539	318	10	9	6	7	7	6	92006	92659	93551	94003	94265	94486	231	232	235	234	234	235
CHIRHEP_NAS	60_70	FinnGen	I9_CHD	1.17038461062831	1.05203889175385	0.684214455061202	0.451535058033232	-0.0141703469966811	0.491838697547857	0.390449086290415	0.329284762716167	0.456808281922362	0.584880361491193	0.713006564774965	0.416633050071903	0.0027217304136411	0.00139868990995548	0.134181232468479	0.440106914768736	0.98414382503508	0.237798183906873	7227	88940	5732	4716	3439	2420	1762	1032	23	17	11	10	8	6	90200	91216	92493	93512	94170	94900	212	218	224	225	227	229
CHIRHEP_NAS	60_70	FinnGen	I9_CVD	1.83963096623585	0.959279608290713	0.521379878362188	0.727856259657464	1.44674421922165	0.89485803965784	0.364583068667594	0.413207319404691	0.543743459500007	0.543616804739873	0.377345980751278	0.321716713287224	4.51512848000935e-07	0.0202574193988772	0.337623695365042	0.180598606088756	0.000126076509159119	0.00541067753905448	22588	35253	15783	13313	10157	7992	6551	4911	27	18	16	20	19	16	41975	44445	47601	49766	51207	52847	56	65	67	63	64	67
CHIRHEP_NAS	60_70	FinnGen	I9_CVD_HARD	0.949069037719628	0.909017253300898	0.559592334514656	0.173976725631534	0.828596343900457	0.566368782683292	0.367203834843738	0.303208523914628	0.418879059003464	0.584990052180176	0.418462029628167	0.363578897797002	0.00974966434433872	0.00271763265215613	0.18157275258916	0.766160250966065	0.0476923793365339	0.119290073857331	10260	84411	8233	6672	4732	3269	2351	1361	28	22	16	13	14	8	86209	87770	89710	91173	92091	93081	201	207	213	216	215	221
CHIRHEP_NAS	60_70	FinnGen	I9_HYPERTENSION	0.70169309037658	0.476839299136822	-0.347850328106186	-0.123816563348951	0.944932204949968	0.755115761720749	0.468267211945391	0.427884465656721	0.718514352220704	0.718600555606771	0.396960765460068	0.288185198134072	0.134006345915011	0.265102762237422	0.628297587200925	0.863199838147214	0.0172930503156517	0.00878666719353461	15453	63916	11202	8856	6550	5131	4184	3069	14	10	9	16	16	14	68036	70382	72688	74107	75054	76169	117	121	122	115	115	117
CHIRHEP_NAS	60_70	FinnGen	I9_HYPTENS	0.701889557996234	0.477095841465618	-0.34810302537652	-0.123455911293897	0.944893257253264	0.756231542439449	0.468279699830086	0.427889842338959	0.718515241973733	0.718603269315437	0.396961665095618	0.288186778159991	0.133907823509899	0.264851756452218	0.628048453443756	0.863594908162151	0.0172979091569082	0.00868777263597659	15447	63914	11198	8854	6549	5130	4184	3067	14	10	9	16	16	14	68032	70376	72681	74100	75046	76163	117	121	122	115	115	117
CHIRHEP_NAS	60_70	FinnGen	I9_HYPTENSESS	1.54865596727296	0.364489626513656	1.05161238901138	-0.688166017325759	1.37317553866261	1.06667226861071	0.295337863326042	0.424966667002177	0.372593903396702	1.00684323055953	0.371104759871758	0.367305583442693	1.57408799544628e-07	0.391063707663724	0.00476643457701839	0.494298058957128	0.000215398265837606	0.00368374166110909	15565	66327	12431	9289	6161	4252	3063	1795	30	19	19	14	16	8	69307	72449	75577	77486	78675	79943	124	135	135	140	138	146
CHIRHEP_NAS	60_70	FinnGen	I9_IHD	1.08786202652519	0.517478251501272	0.135164102458149	-1.01010677841274	-0.431358888532868	0.395046358905822	0.348874552181732	0.366225097075889	0.509042556568763	1.00453119660001	0.713153557330982	0.345321419562376	0.00181956807249788	0.157653966369296	0.790604179577258	0.314631878320357	0.545271251506729	0.252625252380905	10520	81731	8162	6793	4805	3622	2750	1708	20	13	9	8	10	9	83887	85256	87244	88427	89299	90341	182	189	193	194	192	193
CHIRHEP_NAS	60_70	FinnGen	I9_ISCHHEART	1.33039949092731	0.789034374447125	0.228351435387661	-0.887714973050071	-0.286883648547986	0.47908086846051	0.318873312147472	0.330559220234656	0.509294021456375	1.00468278664469	0.713380550779265	0.364741785383512	3.01688198095429e-05	0.0169879567906306	0.653887216324681	0.376924400295176	0.68757605096456	0.189021414500667	10520	82237	8304	6821	4750	3378	2513	1516	24	15	8	7	9	8	84250	85733	87804	89176	90041	91038	179	188	195	196	194	195
CHIRHEP_NAS	60_70	FinnGen	I9_OTHHEART	1.32030258386866	0.602978371326167	1.23323521697029	1.024494064248	0.610084817941223	0.73382902557801	0.296842836881614	0.348009859929059	0.31770007102273	0.420238212130359	0.509141028018836	0.387914377616951	8.67474278405301e-06	0.0831583628296509	0.000103703480490453	0.0147733144928535	0.230814674847471	0.0585270465443566	13204	76911	10776	8620	5506	3584	2483	1471	34	25	23	17	11	7	79142	81298	84412	86334	87435	88447	163	172	174	180	186	190
CHIRHEP_NAS	60_70	FinnGen	ILD_DIFF_DG	1.56108053413722	1.02656402008158	0.208526687035122	-0.154763865860642	0.839814193765117	1.05713446273206	0.284910685237619	0.299613017538454	0.512745296933518	0.715978600413995	0.422163633230344	0.293349270294886	4.27270932942367e-08	0.000611864643885654	0.684238118263352	0.828865283609269	0.0466670340718526	0.0003137533201602	16739	64295	12950	9916	6784	4691	3523	2397	34	22	16	16	16	13	67914	70948	74080	76173	77341	78467	136	148	154	154	154	157
CHIRHEP_NAS	60_70	FinnGen	J10_RESPIRATORY	1.21085608175265	1.09232444638219	0.0448165074346438	-0.749198549653706	0.760455846448817	0.638739883930656	0.358793414043332	0.314890636800709	0.591017454132866	1.00777602635526	0.462855886321228	0.369405928426945	0.000738693028202585	0.000522591979263666	0.9395548142001	0.457228823021631	0.100390253147877	0.0837911540820561	14012	54033	10789	8553	6018	4275	3243	2180	24	17	11	10	10	8	57125	59361	61896	63639	64671	65734	107	114	120	121	121	123
CHIRHEP_NAS	60_70	FinnGen	K11_HERNIA	0.638523935859079	-0.535079867933609	0.18210779319597	-15.154135923334	-0.0615917866318478	0.702202915818034	0.509652093949546	0.713043885425071	0.58472716549698	1407.23096283956	0.712704485126646	0.342634005163676	0.210255794626074	0.453003920869396	0.755465675026648	0.991407936783141	0.931132699246193	0.0404205120431136	6913	84285	5189	4509	3176	2339	1756	1139	9	6	7	6	9	9	85780	86460	87793	88630	89213	89830	220	223	222	223	220	220
CHIRHEP_NAS	60_70	FinnGen	K11_OESSTODUO	2.64184760738446	1.40046091837271	1.44327643111046	1.61101124538131	1.36115679563	0.775824859731821	0.221154962512673	0.316463748323786	0.366312716281859	0.389762741445109	0.418506356646115	0.41624340263822	6.83842661233087e-33	9.62887636393207e-06	8.147759532742e-05	3.57571882542164e-05	0.00114428388324224	0.0623395343877115	7912	83968	5977	4910	3322	2388	1798	1233	46	27	21	17	11	6	85672	86739	88327	89261	89851	90416	185	204	210	214	220	225
CHIRHEP_NAS	60_70	FinnGen	KRA_PSY_ANYMENTAL	0.923410674010128	0.773213532079948	0.613209762858514	1.16545389540364	0.683941388454092	0.687390534863895	0.510245581297168	0.457033552101282	0.585330594306538	0.509102289065106	0.584396807578413	0.415069924256217	0.0703364703818844	0.0906823739418494	0.29480921050786	0.0220658027968063	0.241865252464522	0.0977048703116549	6514	80381	4489	3657	2520	1839	1582	1252	13	11	12	9	6	6	82185	83017	84154	84835	85092	85422	208	210	209	212	215	215
CHIRHEP_NAS	60_70	FinnGen	L12_SKIN_SUBCUTAN	0.851711203497023	0.688813362387992	0.287451423006673	1.13933740598151	1.2648122459756	0.814218389785914	0.422099300872833	0.391253973478487	0.585999614238039	0.45846563153715	0.419770340573448	0.386997394172539	0.0436122839274164	0.0783184165583461	0.623757660282506	0.0129511503726248	0.0025858915842134	0.0353838858074296	11396	74854	8821	7132	4167	2818	2122	1469	20	17	14	14	12	7	77232	78921	81886	83235	83931	84584	177	180	183	183	185	190
CHIRHEP_NAS	60_70	FinnGen	M13_ARTHROPATHIES	0.394588755059383	0.478928239852365	0.731016362969303	0.917443796266988	-0.155867439535254	0.194305965779221	0.514666911780185	0.394466429074952	0.394385947735745	0.394504345673207	0.587377592835735	0.328734706458509	0.443267259807894	0.224703201737846	0.0638027353112226	0.0200419990007925	0.790730938808233	0.55447200579653	14429	59820	9756	8502	6310	5161	4394	3327	20	18	18	15	9	10	64316	65570	67762	68911	69678	70745	157	159	159	162	168	167
CHIRHEP_NAS	60_70	FinnGen	M13_ARTHROSIS	-0.181227139194621	-0.204045238330058	0.0920221400114123	0.624366632896612	0.161156478770914	0.728014680484275	0.718067064015512	0.588457404515866	0.588274850145085	0.512629818118383	0.587300763241761	0.329029553755128	0.800745879169741	0.728782165089276	0.875696362386957	0.223236193711968	0.783775739255984	0.0269244192724321	11911	59251	8576	7266	5089	3902	3172	2176	11	10	11	12	9	10	62423	63733	65910	67097	67827	68823	152	153	152	151	154	153
CHIRHEP_NAS	60_70	FinnGen	M13_ARTHROSIS_INCLAVO	0.0531885278618346	-0.0935220035634278	-0.233015907856835	0.355567407816597	-0.447094763166772	0.640857988856551	0.512373527619239	0.458661968478425	0.585954387913358	0.509940098095567	0.713620564832672	0.326564670226402	0.917321629860129	0.838430234005451	0.690874175710598	0.485632028286583	0.530976489257495	0.0497132682109173	17434	68460	13242	10945	6799	4885	3769	2329	15	12	11	11	8	10	72452	74749	78895	80809	81925	83365	185	188	189	189	192	190
CHIRHEP_NAS	60_70	FinnGen	M13_DORSOPATHY	-0.127579608029729	0.400785608524934	-0.214925250002256	0.667773138540813	-0.950794326340142	0.523091858145849	0.715688691882013	0.458405461909479	0.714464144038296	0.510459047475761	1.00470331898308	0.311384129002298	0.85851775757917	0.381952864619905	0.763551600562427	0.190811718077843	0.34397347848595	0.0929782362939593	10279	70521	6844	5727	4054	3192	2760	2318	10	9	9	9	11	11	73757	74874	76547	77409	77841	78283	189	190	190	190	188	188
CHIRHEP_NAS	60_70	FinnGen	M13_MUSCULOSKELETAL	0.377116741432461	0.267927822224125	0.648440043293859	0.922506290457887	-0.0610098860010989	0.44579242960618	0.522546790288477	0.431922557919279	0.403372384078843	0.380939154262118	0.518168020740347	0.254874002750561	0.470485152383815	0.53505075549102	0.107934440179727	0.0154496666085072	0.906272474060932	0.0802789489175797	18790	38937	12025	10573	8088	6830	6056	5055	19	18	20	19	17	19	45567	47019	49504	50762	51536	52537	116	117	115	116	118	116
CHIRHEP_NAS	60_70	FinnGen	M13_SOFTTISSUE	0.972067123479177	0.814591081055755	0.00486277705054612	0.184063373296275	-0.0872855643174788	0.45019171973463	0.393059364890407	0.347793131359593	0.585784539093413	0.58580477562514	0.585030112506118	0.311127049274376	0.0133954277782561	0.0191719146562451	0.993376591714801	0.753364588586331	0.881397072255159	0.147905134046653	12042	70970	8040	6809	4813	3816	3363	2656	19	14	11	11	10	11	74752	75983	77979	78976	79429	80136	201	206	209	209	210	209
CHIRHEP_NAS	60_70	FinnGen	N14_GENITOURINARY	0.820449861323451	0.248218177565971	-0.0464333474365511	0.00231784762858451	-0.482650383571771	0.376843575844054	0.338421105347359	0.371257586798785	0.512567047803319	0.58835173666825	0.715834578276987	0.333805230089637	0.015335985192314	0.503758655815748	0.927818535337832	0.996856693134167	0.500153346081558	0.25892630575821	18499	47119	14398	11538	6951	4922	3722	2661	22	14	12	12	10	10	51065	53925	58512	60541	61741	62802	133	141	143	143	145	145
CHIRHEP_NAS	60_70	FinnGen	NEURODIS	1.02252718921971	1.07704461990898	0.81956964086643	0.404868349818911	1.38436609215875	1.24273556030229	0.427419915365514	0.358563276622958	0.451958732892782	0.60892105897453	0.383428569014608	0.314532260845592	0.0167420270465036	0.00266649477938284	0.0697743527663973	0.506117882660393	0.000305615772395743	7.78060967220286e-05	18781	24218	13724	11253	7756	5603	4500	3154	25	24	18	19	21	14	29187	31658	35155	37308	38411	39757	63	64	70	69	67	74
CHIRHEP_NAS	60_70	FinnGen	PAIN	1.44521680272769	0.899079719226781	0.76048538994052	-0.0876096065100986	-0.272027959857032	0.39850498728818	0.314955839558269	0.337006410620224	0.424705971099418	0.716881528743633	0.716076533338125	0.346309769988653	4.46157715832511e-06	0.00763402416936132	0.0733549063806953	0.902733242882293	0.704029511453697	0.249848148392967	15166	59041	10886	8857	5915	4418	3591	2834	27	19	13	7	10	9	63148	65177	68119	69616	70443	71200	146	154	160	166	163	164
CHIRHEP_NAS	60_70	FinnGen	PULMONARYDG	1.57714786013852	1.04337867186274	0.231700162060539	-0.123323605183577	0.703035142083068	1.04320735372113	0.285699675919192	0.300393573025837	0.513200612391102	0.716324304556334	0.460478608129246	0.304781446827408	3.38421792463651e-08	0.000513962155460442	0.651643145607115	0.863310412532994	0.126823498520263	0.000619786016902508	16777	64867	13003	10098	6924	4774	3561	2391	33	21	14	14	14	12	68475	71380	74554	76704	77917	79087	133	145	152	152	152	154
CHIRHEP_NAS	60_70	FinnGen	R18_SYMPTOMS_SIGNS_ABNORMAL_CLINI_LABOR_FINDI_NOT_ELSEW_CLASSIFIED	1.84742332043936	1.14060007382163	0.905259673456217	1.05087471968821	0.775337271296426	1.32024066589983	0.290759365246703	0.317840854961884	0.393264171229366	0.415179510736592	0.441509019599334	0.266538085801159	2.10076524051226e-10	0.000332472986294823	0.0213401126095544	0.0113694604037018	0.0790700660977062	7.29687756672161e-07	24834	35665	18170	15060	10717	8001	6353	4618	45	28	23	25	26	21	42208	45318	49661	52377	54025	55760	76	93	98	96	95	100
CHIRHEP_NAS	60_70	FinnGen	R18_SYMPTOMS_SIGNS_INVOLVI_CIRCULATO_RESPI_SYSTEMS	0.732440293414752	0.853396733191412	0.808771503064484	0.644426444163584	-0.40482464218156	0.839809364611171	0.392607759431584	0.305457677013158	0.367403912495833	0.458078913456205	0.713456893237342	0.300959004074055	0.0621004674949849	0.00520878998713028	0.0277137780227986	0.159486036486721	0.570433690078889	0.00526357413544247	14674	70794	10912	9129	6166	4384	3370	2352	29	24	17	12	14	12	74350	76133	79096	80878	81892	82910	177	182	189	194	192	194
CHIRHEP_NAS	60_70	FinnGen	R18_SYMPTOMS_SIGNS_INVOLVI_DIGES_SYSTEM_ABDOMEN	2.54438786152618	1.13013399410352	1.15496803953696	0.361375444435808	1.17622366930465	0.714803697767779	0.223963044640292	0.349901523902447	0.421850259995834	0.71507542493278	0.458947135147936	0.418151681226136	6.55801948944421e-30	0.00123849538614919	0.00618399109339772	0.613301168812314	0.0103809721309754	0.0873701462435002	10903	74431	8390	6503	4038	2857	2189	1563	43	20	13	7	9	6	76744	78631	81096	82277	82945	83571	157	180	187	193	191	194
CHIRHEP_NAS	60_70	FinnGen	RHEUMA_ENDPOINTS	0.335204489058498	0.329404530117847	0.806096869966373	0.924048471630511	-0.326400837295067	0.707209407122147	0.511466460593805	0.420340834696203	0.390907135265152	0.420307896451127	0.713544925119701	0.312782625653035	0.512223628278118	0.4332393159086	0.0391964470397851	0.0279132301392837	0.647357994837491	0.0237576949662679	12707	72248	9385	7830	5397	4048	3220	2231	18	16	16	13	8	11	75371	76926	79359	80708	81536	82525	181	183	183	186	191	188
CHIRHEP_NAS	60_70	FinnGen	SLEEP	0.515899665404508	0.666667560771908	0.657506626835242	-0.116094578593742	1.18096385760081	1.34693312684279	0.586782877667088	0.457258036270567	0.58506356789571	1.00436211367275	0.507761623336422	0.361672937938741	0.379292697221394	0.144849377960079	0.261089041189013	0.907977203057173	0.0200279745706121	0.00019595536939903	7175	85135	5362	4515	2675	1686	1224	781	9	10	10	11	12	8	86720	87567	89407	90396	90858	91301	219	218	218	217	216	220
CHIRHEP_NAS	60_70	FinnGen	ST19_COMPLICATIO_PROCED_NOT_ELSEW_CLASSIFIED	1.97090133616222	0.211209414005077	0.0308983941214015	1.15276774001943	1.06116877014322	1.8997968461881	0.365996092214492	0.712497041441335	1.00382101853156	0.712496962835659	0.711976951753728	0.415281393631209	7.24310262443582e-08	0.766897520768193	0.975444368343425	0.105678431646812	0.136104949288427	4.76853185335876e-06	4295	88882	3360	2709	1672	1010	721	468	13	6	6	6	7	6	89583	90234	91271	91933	92222	92475	221	228	228	228	227	228
CHIRHEP_NAS	60_70	FinnGen	ST19_COMPLICATIO_SURGI_MEDICAL_CARE_NOT_ELSEW_CLASSIFIED	1.63770285302744	0.587442765300518	-0.287785587477767	1.2692186892312	0.78770493373204	1.77671167659989	0.365469450759363	0.507222367006174	1.00360204588839	0.583583843931941	0.711770670936822	0.385174894626277	7.42614972340092e-06	0.246800269793129	0.774301689270362	0.0296398988381385	0.268430745184945	3.9739510877885e-06	5688	89594	4530	3617	2210	1303	916	579	16	9	7	7	7	7	90509	91422	92829	93736	94123	94460	227	234	236	236	236	236
CHIRHEP_NAS	60_70	FinnGen	ST19_INJURY_POISO_CERTA_OTHER_CONSE_EXTER_CAUSES	1.05027848107797	0.101666130865399	-0.299331103781991	-0.083770222070571	0.400652231550606	0.581057970817985	0.342153416637313	0.426336901691636	0.590259313396304	0.590262552346881	0.424684796783329	0.261398588557219	0.00214336504541891	0.811521001158262	0.612072048194534	0.887142981531053	0.345470811903674	0.0262238214383718	18087	46558	12755	10730	7793	5972	4910	3658	21	14	12	13	19	17	51735	53760	56697	58518	59580	60832	134	141	143	142	136	138
CHIRHEP_NAS	60_70	FinnGen	T2D	1.07897925753021	1.37565113536904	1.45745369857064	1.36348199416734	1.4325083431322	1.96796760364008	0.466512257800006	0.326081944700611	0.355362728549728	0.426107795907105	0.395693505797611	0.258026573878187	0.0207301352489945	2.45684095787271e-05	4.10812824222971e-05	0.00137498048793976	0.000294321584251076	2.40287356516826e-14	10533	78621	7751	7217	5453	3930	2944	1801	25	25	25	22	20	18	81246	81780	83544	85067	86053	87196	132	132	132	135	137	139
CHIRHEP_NAS	60_70	FinnGen	T2D_INCLAVO	0.785561307062916	1.42284076394329	1.42159360592245	1.32696490393786	1.40473651987169	1.96256162569684	0.517253476309461	0.31418857128935	0.355271957287263	0.426075787575623	0.395682167433653	0.258010141278813	0.128833911506553	5.93700566128973e-06	6.29625165193674e-05	0.00184327531809622	0.000384991480570407	2.81555043351525e-14	11360	78073	8502	7545	5643	4064	3030	1832	25	26	25	22	20	18	80774	81731	83633	85212	86246	87444	132	131	132	135	137	139
CHIRHEP_NAS	60_70	FinnGen	T2D_WIDE	1.93768952076911	1.40338346772565	1.49852176402585	0.763609417209572	1.46879991023351	2.23751765321449	0.338111363272073	0.371025423721451	0.423301840533874	0.71585701667487	0.51147411871396	0.303797793334157	9.98867676747824e-09	0.000155295062636479	0.00040000796274516	0.286104337745483	0.00408271144209363	1.76941957332444e-13	7219	78920	5847	4332	2923	1950	1371	789	23	19	17	12	13	12	80127	81642	83051	84024	84603	85185	142	146	148	153	152	153
CHIRHEP_NAS	60_70	FinnGen	VWXY20_ACCIDENTS	0.680736654486788	-0.00417749216810548	-0.735375662225419	0.499980806536688	0.575200372987421	0.151584071036515	0.36868228733244	0.419597208357021	0.713731006165414	0.457565938534682	0.418646271051423	0.415865742196892	0.0648334864142048	0.992056426082241	0.302856965305483	0.274526974318592	0.16945621999641	0.715482864125888	17201	67416	12815	10392	6986	4819	3645	2440	22	16	16	15	12	6	71591	74014	77420	79587	80761	81966	189	195	195	196	199	205
CHIRHEP_NAS	60_70	FinnGen	VWXY20_EXTER_CAUSES_MORBIDI_MORTA	1.23059776000073	0.287114487500345	-1.30740382679263	0.0829091735537386	0.90926520758688	0.291143617721234	0.311853414867536	0.394370535512844	1.00634309034395	0.588264260620067	0.36972871088417	0.34474452168645	7.9441892378835e-05	0.466593814996404	0.193887955883179	0.887918404805763	0.0139217269142663	0.398378933816463	17291	55700	12718	10415	7171	5020	3904	2714	24	15	13	14	15	9	60100	62403	65647	67798	68914	70104	149	158	160	159	158	164
CHIRHEP_NAS	60_70	FinnGen	VWXY20_OTHER_EXTER_CAUSES_ACCIDENTAL_INJURY	0.816716756456796	-0.160673179041557	-1.40288602125707	0.307312587592653	0.611666050752517	0.211077078603057	0.349447376544223	0.45763465193741	1.00470153051737	0.50927984013521	0.418624131899709	0.415876465508833	0.0194305202183323	0.725517175755475	0.162617800169296	0.546225472736346	0.143978606641124	0.611770685972524	16667	67256	12498	10064	6753	4634	3489	2300	20	13	14	14	12	6	71216	73650	76961	79080	80225	81414	189	196	195	195	197	203
CHIRHEP_NAS	60_70	FinnGen	Z21_FACTO_INFLUENCI_HEALTH_STATUS_CONTACT_W_HEALTH_SERVI	0.767190465434364	0.960738633574853	1.08403831131135	1.15701807207626	1.1772219100384	1.06851399048664	0.409338714416955	0.315427019303967	0.350271069455886	0.384450327045492	0.364439369813508	0.295457433682096	0.0609002230186873	0.00232035184730755	0.00196908868540234	0.00261644890040111	0.001236919472347	0.000298643831866676	21992	37841	16593	13731	9089	6551	5087	3491	32	28	23	26	19	14	43110	45972	50614	53152	54616	56212	98	102	107	104	111	116
CHIRHEP_NAS	60_70	FinnGen	Z21_MEDICAL_OBSER_EVALU_SUSPECTED_DISEA_CONDI	1.45355397536959	1.19448478879765	0.579863991269344	1.02220501033916	0.580241069412764	1.71935490227023	0.400990225206974	0.375196570536497	0.591001795233808	0.591038123722131	0.717687885168087	0.334114441406666	0.000289060709858433	0.00145443826950771	0.326516624367978	0.0837182622183346	0.418810491861209	2.66090990722911e-07	7834	52206	5839	4954	3457	2224	1544	1060	20	14	6	8	9	10	54051	54936	56433	57666	58346	58830	130	136	144	142	141	140
CHIRHEP_NAS	60_70	FinnGen	Z21_OTHER_SPECIAL_EXAM_INVES_PERSONS_WO_COMPLA_REPOR_DIAGNOSIS	0.873881808012449	0.522253606644991	0.918237266333281	1.23621835588768	0.987372309832217	0.867348941253272	0.429166597670463	0.426645714867391	0.426784643799538	0.427373207879686	0.463929169863226	0.393548064500828	0.0417272869149381	0.220917523388114	0.0314348890064425	0.00382071477131379	0.0333136723837911	0.0275298829976148	12425	53760	9257	7610	4917	3431	2675	1839	17	14	15	17	11	7	56775	58422	61115	62601	63357	64193	136	139	138	136	142	146
CHIRHEP_NAS	60_70	FinnGen	Z21_PERSONS_ENCOUNTERI_HEALTH_SERVI_EXAM_INVES	0.46681677979657	0.901030325461375	0.547698579329519	1.08216381085784	0.563013593891181	1.14370558619516	0.426660140173746	0.292371530517527	0.396432339124225	0.354465838610625	0.424889320805319	0.257847319255543	0.273902981681015	0.00205753637460247	0.167104117450489	0.00226609382066658	0.185143641079857	9.18194754319616e-06	19762	56488	14266	12055	8450	6175	4915	3546	27	24	18	24	19	18	61802	64013	67618	69893	71153	72522	155	158	164	158	163	164
CHIRHEP_NAS	70_80	FinnGen	AB1_SEPSIS_CONDITION	1.63406377639937	0.432321617103747	0.390604559856814	0.142512767098013	-0.565800094359962	1.09799116011529	0.266887944681587	0.392734397723652	0.511189049632165	0.715125780718348	1.00545177854823	0.421486570470466	9.20267240152585e-10	0.270984163912525	0.444801815759891	0.842040986963629	0.573617252323661	0.00918623994041692	10008	53407	8084	5895	3464	2074	1471	874	27	11	7	6	6	6	55186	57375	59806	61196	61799	62396	118	134	138	139	139	139
CHIRHEP_NAS	70_80	FinnGen	ASTHMA_EXCL	1.0327193954105	0.430940570988649	-0.167857127533879	0.270481489041718	-0.1877975726024	0.43755133656204	0.271232863272463	0.288704793491514	0.428220515581089	0.39945075524372	0.464519332063857	0.296704076459301	0.000140378177416755	0.135523964711068	0.695067383908829	0.498321253958419	0.686004144714462	0.140291552628417	23262	36715	16935	12722	9117	6559	5121	3545	43	27	20	17	15	14	42903	47116	50721	53279	54717	56293	96	112	119	122	124	125
CHIRHEP_NAS	70_80	FinnGen	AUTOIMMUNE	0.0668130781071671	0.383754256172074	0.234522015642901	-0.136102946934855	0.361527621456229	0.44622585172528	0.58913117089062	0.393020832979534	0.459844338440621	0.587161228880103	0.421284389934268	0.319288725309973	0.909705899536518	0.328855297496676	0.610049324234752	0.81669471420748	0.390806466661641	0.162244577684123	9157	45935	5476	5049	4195	3589	3117	2391	16	15	12	12	15	11	49477	49904	50758	51364	51836	52562	123	124	127	127	124	128
CHIRHEP_NAS	70_80	FinnGen	C3_CANCER	0.929314449744582	-0.470383779882056	-0.456744988678219	-0.401384294384339	-0.308599927030486	-0.503542144534102	0.255174404324083	0.392468590562002	0.459563369868191	0.511063503866246	0.458937473962181	0.421845854282658	0.000270654691184313	0.230712337137102	0.320287493969404	0.432224794023762	0.501314702579613	0.232609488572659	18214	39073	13576	10578	6999	4995	3779	2517	33	17	14	12	9	6	43547	46545	50124	52128	53344	54606	131	147	150	152	155	158
CHIRHEP_NAS	70_80	FinnGen	C3_CANCER_EXALLC	0.95283564772633	-0.447114652181547	-0.433311647534149	-0.378177778846948	-0.283218803459234	-0.470127759274618	0.25686165217423	0.393444283613741	0.460399902001899	0.511806381050834	0.459759724385749	0.422792987131596	0.000207645492695413	0.255784338646928	0.346621006718876	0.459962924176971	0.537884739253772	0.266156499032739	18214	37061	13576	10578	6999	4995	3779	2517	33	17	14	12	9	6	41543	44541	48120	50124	51340	52602	123	139	142	144	147	150
CHIRHEP_NAS	70_80	FinnGen	C3_CANCER_WIDE	0.993145477114115	-0.362141086731011	-0.311830279658383	-0.222359823649027	-0.17794283671256	-0.548976629100487	0.246185519263122	0.369783228071342	0.422411536506895	0.460128302042536	0.421670468099265	0.422384867436506	5.48039402575397e-05	0.327415244866806	0.46038417271079	0.628913883570734	0.673028653976034	0.193701361426287	19601	37189	14712	11032	7386	5327	4041	2677	37	19	16	13	10	6	41914	45594	49240	51299	52585	53949	127	145	148	151	154	158
CHIRHEP_NAS	70_80	FinnGen	C3_CANCER_WIDE_EXALLC	0.993032661728248	-0.362261394449135	-0.311953220098521	-0.222484194026217	-0.178073206592125	-0.549106606194919	0.246185338290258	0.369783286755599	0.422411631641167	0.46012841620072	0.421670712630751	0.422385223306218	5.49102857415368e-05	0.327254645074816	0.460207460120544	0.628722085112364	0.672803177029373	0.19359625000456	19601	37186	14712	11032	7386	5327	4041	2677	37	19	16	13	10	6	41911	45591	49237	51296	52582	53946	127	145	148	151	154	158
CHIRHEP_NAS	70_80	FinnGen	CARDIAC_ARRHYTM	1.50964536518462	0.30082057906043	0.848776889576377	1.32944689926573	0.41258110187732	1.13003740145433	0.384050173929012	0.504951576193307	0.471271326546351	0.445584237183589	0.623212099678076	0.397041011296528	8.46444778041366e-05	0.551347969903128	0.0716971174362682	0.00284875231104802	0.507956113411046	0.00442516503153554	16059	22915	11917	9886	6707	4597	3390	2162	28	19	18	12	9	10	26993	29024	32203	34313	35520	36748	36	45	46	52	55	54
CHIRHEP_NAS	70_80	FinnGen	COPD_EXCL	1.1098032927376	0.500403699962528	-0.270884252603023	0.355287593487055	-0.108106732588451	0.337368074496179	0.272680169758425	0.289958147642922	0.466250919902482	0.400386090141244	0.465230159052481	0.31707341059758	4.70168368041751e-05	0.0843871681102865	0.561251340949301	0.37488377754948	0.816248643686687	0.287325891221562	22761	36554	16698	12486	8859	6302	4904	3383	43	27	19	17	15	12	42483	46695	50322	52879	54277	55798	91	107	115	117	119	122
CHIRHEP_NAS	70_80	FinnGen	D3_BLOOD_IMMUN	2.33629611588296	1.4571801134691	0.874854751033883	1.61303380968607	0.994852355767789	1.40505854448206	0.221168621720434	0.279066245205637	0.459596980115924	0.392475490336253	0.510605173274514	0.369413868111437	4.40340573669695e-26	1.77356995350876e-07	0.0569719586076243	3.95835772070705e-05	0.051369640306495	0.000142677072368927	8052	55467	6375	4707	2745	1704	1221	796	47	24	16	13	11	8	56970	58638	60600	61641	62124	62549	127	150	158	161	163	166
CHIRHEP_NAS	70_80	FinnGen	DIABETES_FG	0.460598463304124	0.515292221073677	0.825689162177494	0.803524771877338	0.91624121870139	1.22250014606729	0.595456948717733	0.43190483122746	0.403414548409932	0.432167167610693	0.360798626162459	0.249217481004202	0.439214096655527	0.232842391006647	0.0406825312403944	0.0629858211500552	0.0111017107976501	9.32586476077554e-07	11901	47221	6972	6670	5590	4699	4097	3186	22	25	27	24	25	23	52034	52336	53416	54307	54909	55820	94	91	89	92	91	93
CHIRHEP_NAS	70_80	FinnGen	DM_COMORB_EXMORE	1.06072819735299	0.547207458101251	0.685706961225439	0.536111771459711	0.791289889456725	0.420307849311913	0.353663937644611	0.351358572476248	0.364664917634074	0.419511019239136	0.351445923682886	0.323298304363624	0.00270641031644429	0.11937445397043	0.0600569259920437	0.201269019779648	0.0243521961953027	0.193579710628793	22538	29430	15120	12754	9959	7742	6368	4665	37	31	29	22	22	15	36746	39112	41907	44124	45498	47201	65	71	73	80	80	87
CHIRHEP_NAS	70_80	FinnGen	E4_DIABETES	0.463289306083232	0.519531291705323	0.830989015164302	0.811452898589508	0.924975454125516	1.23766369143099	0.595452220814807	0.431899879400739	0.403411481247489	0.432149993889347	0.360805787141672	0.249265957694304	0.436541808805774	0.229015982062127	0.039407697605185	0.0604206789724985	0.0103581491822687	6.86184493451466e-07	11833	47201	6946	6642	5550	4660	4062	3152	22	25	27	24	25	23	51972	52276	53368	54258	54856	55766	94	91	89	92	91	93
CHIRHEP_NAS	70_80	FinnGen	E4_DM2	0.445765766133538	0.497954683026009	0.937522167786384	0.780810356506531	1.00552004933457	1.25802779053095	0.595349374501448	0.431837653186903	0.380538663848194	0.432042827075023	0.344945241675084	0.245385785460239	0.454010005313852	0.248866789790933	0.0137522180660415	0.0707229628328018	0.00355673113683879	2.94810678285994e-07	12043	47221	7010	6745	5668	4776	4174	3258	23	26	28	24	26	24	52135	52400	53477	54369	54971	55887	96	93	91	95	93	95
CHIRHEP_NAS	70_80	FinnGen	E4_DM2_STRICT	0.485941609172381	0.543963597118635	0.992305882616155	0.845611818665192	0.96635157454074	1.25608677474486	0.59543511314291	0.43197970462744	0.38072668482049	0.432225452235757	0.360867409017361	0.253173110227297	0.414436207912083	0.207945769277823	0.00915136776626536	0.0504164334785332	0.00740946869187642	6.99958590224763e-07	11553	47429	6809	6538	5448	4542	3947	3043	23	26	27	23	24	22	52057	52328	53418	54324	54919	55823	93	90	89	93	92	94
CHIRHEP_NAS	70_80	FinnGen	E4_ENDONUTRMET	0.768790052520705	0.354005165922041	1.06937484487182	0.683390956411836	0.677782611464235	1.00805851798225	0.448758750560656	0.419460529125199	0.340980380999259	0.419322189868843	0.377541294705526	0.264306989509706	0.0866853577141303	0.398695411402016	0.0017116583760338	0.103154033812629	0.0726132015987784	0.000136752936476074	21528	28887	13556	11605	9476	7883	6745	5165	32	31	33	26	26	25	36757	38708	40837	42430	43568	45148	70	71	69	76	76	77
CHIRHEP_NAS	70_80	FinnGen	E4_THYROID_CTRL_EXCLUSION	-0.0323201623182743	0.294546693542278	0.16024379762096	-0.196234449325091	0.289708407211884	0.354732046869071	0.58957200074533	0.393637682821373	0.460355687186877	0.587607387858146	0.421937172607399	0.319853343171628	0.956282102820548	0.454298197487659	0.727774900033722	0.73841348489365	0.492325350413915	0.267410370651236	10190	43091	6186	5647	4602	3865	3358	2560	16	15	12	12	15	11	46960	47499	48544	49281	49788	50586	119	120	123	123	120	124
CHIRHEP_NAS	70_80	FinnGen	FALLS	0.625861796465395	0.257843532539068	-0.296615319883543	0.477124474131231	-0.31828234476352	0.479219584137409	0.318977738189016	0.317250699236646	0.509621826067316	0.420024860387182	0.585263424317351	0.346877935355427	0.049752457255322	0.416364974655617	0.56054630396778	0.255980246972213	0.586560183143031	0.167118442811232	15990	47130	12163	9447	5910	3870	2881	1951	30	21	13	12	9	9	50793	53509	57046	59086	60075	61005	134	143	151	152	155	155
CHIRHEP_NAS	70_80	FinnGen	FG_CVD	1.71807261992592	0.746326819764335	0.915202381603697	0.716421691127891	1.16207578396664	1.07727938740941	0.443529532083735	0.496730732690632	0.497207450917362	0.552057000099233	0.452395202869413	0.407425421123658	0.00010722287355745	0.132973797956033	0.0656677083324736	0.194379657527396	0.0102075431658169	0.00819049899015171	22590	14237	14046	11782	9662	7997	7014	5755	31	23	25	21	22	19	22712	24976	27096	28761	29744	31003	38	46	44	48	47	50
CHIRHEP_NAS	70_80	FinnGen	FG_HYPERTENSION	1.55121099928469	0.753957727275223	0.299278489191843	0.192789185399386	0.284996952059824	0.717625218946304	0.409588482006868	0.446304443189939	0.569734971414058	0.638917528935463	0.570026989090615	0.414436863043316	0.000152328277633577	0.0911552450809378	0.599378672673175	0.76284763573995	0.617095511845158	0.0833506760166549	17625	14270	11878	9352	7058	5599	4707	3703	26	17	12	12	11	11	19962	22488	24782	26241	27133	28137	29	38	43	43	44	44
CHIRHEP_NAS	70_80	FinnGen	FG_OTHHEART	1.69776565340163	0.757369324735051	1.26643818855037	0.949851663577606	1.04195619138451	1.26155037312598	0.383683218465914	0.435476996504736	0.411844063952168	0.495581830408503	0.470428141990795	0.391017850459241	9.64802349814325e-06	0.0820045429916315	0.00210472236404614	0.0552837585254461	0.0267662140722763	0.00125391214137854	19535	15068	14317	11860	8491	6042	4565	2922	42	32	26	17	15	14	20210	22667	26036	28485	29962	31605	34	44	50	59	61	62
CHIRHEP_NAS	70_80	FinnGen	G6_NEURO	-0.0966085349074732	0.190823435795128	-0.148158265752084	-0.72123327218392	-0.546133893446241	-0.645886721768753	0.396100382911017	0.289696996318931	0.394128316638912	0.588025208447557	0.511718503092729	0.422704396732117	0.807308950577715	0.510088379072462	0.706980994848038	0.219997557741811	0.285856912107788	0.126515825166893	19160	35853	13515	11296	7819	5650	4369	3205	25	24	14	10	10	6	41358	43577	47054	49223	50504	51668	115	116	126	130	130	134
CHIRHEP_NAS	70_80	FinnGen	H7_CATARACTSENILE	-0.11660661676374	-0.0594633075476314	0.386993744160231	-0.449186827663139	0.00404342101317951	-0.0302145051867499	0.351288337035684	0.288188932660235	0.288576243427322	0.511904952126375	0.422548404766619	0.427359203739784	0.739934638260355	0.836529663116886	0.179905824915507	0.380225478554939	0.992365054683619	0.94363613070934	24858	40614	20180	16991	10702	6796	4361	2303	40	32	22	13	11	6	45143	48332	54621	58527	60962	63020	109	117	127	136	138	143
CHIRHEP_NAS	70_80	FinnGen	H7_EYE_ADNEXA	-0.408455958501192	-0.648213388864899	0.196610906563609	-0.0523682271000417	-0.474685771044149	0.0297965688839131	0.374997465287365	0.33839582130956	0.270720758459867	0.338310363463912	0.396251814756523	0.282070547848415	0.276055447754663	0.0554226726139027	0.467685625339708	0.876984157982732	0.230940501787398	0.915871823141299	29584	26772	21076	18827	13560	9869	7274	4789	38	32	34	26	20	16	35137	37386	42653	46344	48939	51424	105	111	109	117	123	127
CHIRHEP_NAS	70_80	FinnGen	H7_LENS	-0.132316940618604	-0.149287613330024	0.373739750306458	-0.461701293480813	0.142019398589475	0.243718694551999	0.351127175837969	0.297393680164764	0.288361066613783	0.511784897510258	0.393257732417711	0.374979421412525	0.706296374048726	0.615677015594611	0.194947041675873	0.366982849288399	0.717998021785931	0.515723107464895	25368	40695	20583	17297	10852	6878	4427	2353	39	31	23	14	13	8	45329	48615	55060	59034	61485	63559	112	120	128	137	138	143
CHIRHEP_NAS	70_80	FinnGen	I9_AF	2.14079528674747	1.17945422194392	1.24302995754831	1.58281756578817	1.33406431518171	1.80543915577403	0.445800046055953	0.505381968234208	0.559741815698717	0.560180134890728	0.603728964810245	0.464987865925043	1.5697702045304e-06	0.0196068411102364	0.026369918327316	0.00471993668925616	0.0271254811352145	0.000103274869872087	13494	14578	10288	8445	5592	3698	2656	1651	29	19	17	12	10	10	17731	19574	22427	24321	25363	26368	24	34	36	41	43	43
CHIRHEP_NAS	70_80	FinnGen	I9_ANGINA	0.72481388904644	-0.984869852780499	-0.151549351860901	-0.27690748170426	-0.933635861384863	0.223790650541305	0.398302469859933	0.716574196543755	0.513494091046113	0.589113507165858	0.716341431268188	0.316307090627415	0.0687959493191716	0.169313086189703	0.767891834810707	0.638325750010352	0.192458986870786	0.479249166768394	8701	44460	5420	4871	4083	3443	2998	2365	15	10	10	7	7	12	47611	48160	48948	49588	50033	50666	115	120	120	123	123	118
CHIRHEP_NAS	70_80	FinnGen	I9_CHD	0.223090529547741	-0.772613486103769	-1.65448709877954	-0.360007692058956	-0.588220707005363	-0.193100158544395	0.46067938141417	0.586576118032094	1.00548761036872	0.586947678257439	0.586622015745836	0.372097564795601	0.628198383501536	0.187785634826041	0.0998755065066845	0.539641184620147	0.315993443860201	0.603795370496282	10368	52992	6897	5773	4685	3578	3045	2324	12	10	9	8	9	8	56311	57435	58523	59630	60163	60884	140	142	143	144	143	144
CHIRHEP_NAS	70_80	FinnGen	I9_CHD_NOREV	0.589798018078135	-0.230079079204439	-0.680877623361106	0.254105204871405	-0.22129725562215	0.0881158116251127	0.422572618548767	0.510597257957055	0.714813227750555	0.510863020061539	0.586426512241712	0.39532500029035	0.162795291165199	0.652272283329882	0.340830684387293	0.618904329987454	0.705901847797061	0.823617531739656	8455	53066	5965	4670	3522	2675	2176	1604	15	12	11	9	8	7	55401	56696	57844	58691	59190	59762	140	143	144	146	147	148
CHIRHEP_NAS	70_80	FinnGen	I9_CORATHER	-0.196342696807295	0.0579119042555078	0.228051195154661	0.363208511013917	-0.0851393406131895	-0.205591482457742	0.461108280863922	0.333919463682848	0.350297053404597	0.369817153807171	0.422012280548392	0.373103023507201	0.670249176341563	0.862312853419748	0.515032088540325	0.326035821270248	0.840115204524495	0.58161214776385	13645	46004	9717	8013	5984	4523	3581	2474	30	27	20	14	9	8	49771	51475	53504	54965	55907	57014	131	134	141	147	152	153
CHIRHEP_NAS	70_80	FinnGen	I9_CVD	1.75577076172494	0.122786203974933	0.850073682957696	0.816403072367523	0.97576526022559	1.07401441479181	0.447222737872209	0.603826800420776	0.507562849210708	0.530834863144031	0.475368940482517	0.419206569217427	8.6390786334783e-05	0.838864034944627	0.0939706085001955	0.124058263488821	0.0401066969668535	0.0104066183076652	21825	11621	13291	11297	9431	7913	7000	5763	28	19	24	19	20	19	20089	22083	23949	25467	26380	27617	38	47	42	47	46	47
CHIRHEP_NAS	70_80	FinnGen	I9_CVD_HARD	0.0685124874216178	-0.579876679149007	-0.84633196361062	-0.633975878301336	-0.816252268518811	-0.235626633978741	0.424657509410821	0.460791448727346	0.588252677461191	0.588395578476565	0.588158899885979	0.356186530403674	0.871828875557847	0.208234016082179	0.150229354147524	0.281272399548957	0.165195185660072	0.508275076488768	15602	47902	10762	8736	6806	5186	4259	3112	15	12	11	9	10	9	52606	54632	56562	58182	59109	60256	121	124	125	127	126	127
CHIRHEP_NAS	70_80	FinnGen	I9_HEARTFAIL	1.25939732523312	0.519370252377185	0.735228234419636	0.219846998167166	0.920561982475614	0.868186903477235	0.321369188753356	0.369756479570768	0.393308079053197	0.587702595179741	0.422478768516067	0.424363157435344	8.89728287540123e-05	0.160131967824858	0.0615749219341208	0.708345796299441	0.0293350539780043	0.0407703104714649	8737	57154	6712	5435	3818	2725	1949	1136	29	19	14	8	9	6	59033	60310	61927	63020	63796	64609	117	127	132	138	137	140
CHIRHEP_NAS	70_80	FinnGen	I9_HEARTFAIL_ALLCAUSE	1.26561407360997	0.523948264615841	0.740428247448237	0.22684503823689	0.927899795097057	0.882781511428115	0.321359730034154	0.369768784722965	0.393305342468534	0.587700635451877	0.422483534651282	0.424368329538644	8.20577099939816e-05	0.156494079039267	0.0597574896405986	0.699506002981817	0.028070611839702	0.037504921145194	8653	57000	6653	5389	3783	2699	1929	1121	29	19	14	8	9	6	58854	60118	61724	62808	63578	64386	117	127	132	138	137	140
CHIRHEP_NAS	70_80	FinnGen	I9_HEARTFAIL_EXMORE	1.53752003273192	0.812447927497098	1.02598766238891	0.508731550937103	1.2246610298649	1.19199282667461	0.331138566796109	0.378213672439028	0.401310902969536	0.593210267482503	0.430378544918548	0.433267133184456	3.43167165643347e-06	0.0317043133641305	0.0105703555818676	0.391118565793047	0.00443356520236629	0.0059382278478215	8737	50229	6712	5435	3818	2725	1949	1136	29	19	14	8	9	6	52147	53424	55041	56134	56910	57723	78	88	93	99	98	101
CHIRHEP_NAS	70_80	FinnGen	I9_HEARTFAIL_NS	1.85728654922676	0.809180653237056	1.03745486026683	0.703057284012735	0.869106261932125	1.19650341407323	0.23399453004844	0.295005868575892	0.314641510453033	0.427143441031326	0.39800489115362	0.328660643682824	2.06617283088441e-15	0.00608935352669801	0.000976330828065801	0.0997737945930077	0.0289874441003806	0.000272062994527768	14183	51027	10707	9185	6361	4380	3127	1904	53	31	22	14	12	11	54353	55875	58699	60680	61933	63156	97	119	128	136	138	139
CHIRHEP_NAS	70_80	FinnGen	I9_HYPERTENSION	1.08239075273211	0.312031840316142	-0.140052444172699	-0.243668800914708	-0.158816813589632	0.263730983905877	0.340110381339302	0.384694163662115	0.522586640184125	0.597130980461438	0.522146091627892	0.339392365083736	0.00146025135704736	0.417298686547237	0.788700460847199	0.683225281930652	0.761004745003317	0.437118587036947	17625	30927	11878	9352	7058	5599	4707	3703	26	17	12	12	11	11	36585	39111	41405	42864	43756	44760	63	72	77	77	78	78
CHIRHEP_NAS	70_80	FinnGen	I9_HYPTENS	1.08267668045055	0.312239827648022	-0.140029392432485	-0.244068781912954	-0.158797190181528	0.263248895696601	0.340111736749954	0.384690774536085	0.522585090885925	0.597130835650514	0.522147196966088	0.339404676968176	0.00145608160847153	0.416984195877332	0.788733803428686	0.682733518979706	0.761033866416827	0.437973666089318	17621	30925	11877	9352	7056	5601	4706	3703	26	17	12	12	11	11	36580	39105	41401	42856	43751	44754	63	72	77	77	78	78
CHIRHEP_NAS	70_80	FinnGen	I9_HYPTENSESS	1.34100016387247	0.237063310394144	0.434853579416543	0.470758970778768	0.0529023369216387	0.0575159370871397	0.270741847780324	0.34881934371603	0.364475108152662	0.405663159800601	0.469815925645859	0.433672092280748	7.30560642532818e-07	0.496747448448761	0.232832008057343	0.245858460400243	0.910345890003776	0.894489639234722	22239	31758	16418	12647	9107	6633	4992	3116	42	26	23	16	10	6	37469	41240	44780	47254	48895	50771	68	84	87	94	100	104
CHIRHEP_NAS	70_80	FinnGen	I9_IHD	0.193085146512945	0.353120492739302	-0.444272492783217	-0.0394567377329362	-0.0870525128561724	0.155793978278572	0.425027783470333	0.32167270003824	0.512591749501016	0.461198490641707	0.42288949961882	0.286169325170251	0.64962134059625	0.272307849958512	0.386096543878442	0.931822066614096	0.836906772801002	0.58615807737129	13940	45699	9144	7675	5969	4800	4113	3237	28	25	18	15	15	15	50344	51813	53519	54688	55375	56251	123	126	133	136	136	136
CHIRHEP_NAS	70_80	FinnGen	I9_ISCHHEART	0.106241162113491	0.2691692953809	-0.489190376749477	0.131653411767062	-0.083588265599121	0.0639645622884307	0.424328496573824	0.320770589987075	0.512041959976222	0.423007702539752	0.422443497034532	0.303027053347394	0.802297516438157	0.401394490957045	0.339389780920363	0.755624476096147	0.843147941892334	0.83282069570423	14575	45966	9844	8216	6340	4815	4037	3076	28	26	19	15	14	13	50543	52171	54047	55572	56350	57311	126	128	135	139	140	141
CHIRHEP_NAS	70_80	FinnGen	I9_OTHHEART	0.719610999207981	-0.389895779034728	0.462258840169718	0.0627829318499673	0.15672300683635	0.539534512820079	0.297157028746001	0.398312317969649	0.315035283518644	0.427421065076028	0.398334809324544	0.299563150578722	0.0154501258305446	0.327644464650582	0.142287931202951	0.883220596565378	0.6939905277035	0.0716916848470429	20841	38442	15101	12567	9054	6500	4948	3195	40	31	27	16	15	14	44048	46582	50095	52649	54201	55954	94	103	107	118	119	120
CHIRHEP_NAS	70_80	FinnGen	ILD_DIFF_DG	1.11647329253472	0.506457929807796	-0.268532105404138	0.353308197891231	-0.110475020213057	0.327177996535483	0.272617409868156	0.289927148688107	0.466270876158899	0.400407291754423	0.465242326362181	0.317082268669611	4.21467122776157e-05	0.080664144744794	0.564673051229721	0.377575651927191	0.812302319117395	0.30214733090081	22568	36466	16500	12334	8782	6275	4890	3384	43	27	19	17	15	12	42400	46566	50118	52625	54010	55516	91	107	115	117	119	122
CHIRHEP_NAS	70_80	FinnGen	J10_RESPIRATORY	0.9278500077941	0.352182184982391	-0.44308290263085	0.243653025736007	-0.0614112683554189	0.381667852695749	0.30135542732431	0.318516786501229	0.51796268892502	0.43016443548637	0.4662900761679	0.3194750572304	0.00207750713140469	0.268858872001276	0.392310919434811	0.571109429861578	0.895220117619021	0.232215270986288	19335	32873	13842	10587	7750	5622	4444	3137	34	21	18	14	13	12	38245	41500	44337	46465	47643	48950	87	100	103	107	108	109
CHIRHEP_NAS	70_80	FinnGen	KNEE_ARTHROSIS	0.323181963166295	0.152504061256092	-0.96824118412801	-0.11706088515966	0.347346025627204	0.152137179633378	0.592558335463995	0.514748790783416	1.00724118109219	0.717255791824609	0.513399513561725	0.425304197197629	0.585477689645515	0.767024729768384	0.336411210812677	0.870355763199311	0.498684608176347	0.720557506262467	7503	39559	4899	4381	3203	2575	2202	1689	12	11	9	8	7	6	42058	42576	43754	44382	44755	45268	93	94	96	97	98	99
CHIRHEP_NAS	70_80	FinnGen	L12_DERMATITISECZEMA	0.603441438864056	-6.59440990503456e-05	0.00620712250643158	-0.385622461369873	0.241647711288215	1.05822898523493	0.509423770644143	0.584250482987961	0.712705074872842	1.00393338530901	0.712286630314243	0.417633893839867	0.236192689355587	0.999909943115276	0.993051116400411	0.700895732404926	0.734416676405381	0.011281135234836	5009	57724	3665	2988	1866	1317	986	638	9	6	7	7	7	6	58897	59574	60696	61245	61576	61924	162	165	164	164	164	165
CHIRHEP_NAS	70_80	FinnGen	L12_SKIN_SUBCUTAN	0.538332305570789	-0.0713166554432135	-0.105874243387766	0.189449675671337	-0.195558996300652	0.826290958985119	0.371175443170033	0.422206058766955	0.511455851234773	0.511341607334102	0.586529578982864	0.307163346666931	0.14696244323602	0.865864023905274	0.836005457527413	0.711013458253741	0.738819450526805	0.00714369942794642	13408	44607	9795	7902	5070	3608	2752	1862	18	11	14	15	14	12	48079	49972	52804	54266	55122	56012	123	130	127	126	127	129
CHIRHEP_NAS	70_80	FinnGen	M13_ARTHROPATHIES	0.227805773748415	0.343445156135843	-0.255802934542324	-0.798191323844973	0.0778392053994234	0.101586240132999	0.467076485003112	0.356799806873153	0.515863234902016	0.718319126801311	0.426095415991648	0.314094928703257	0.625743283759593	0.335762843692723	0.619983627321592	0.26648520076337	0.855048934770688	0.746373187095021	13749	33256	8519	7532	5863	4837	4260	3466	18	18	11	10	12	12	38372	39359	41028	42054	42631	43425	96	96	103	104	102	102
CHIRHEP_NAS	70_80	FinnGen	M13_ARTHROSIS	-0.1494518458977	0.0721977357350192	-0.368831127578016	-0.618782271169862	0.448835976456814	-0.142423924247527	0.594043489524519	0.428696191975839	0.591719501316923	0.718790095535266	0.398125972394202	0.398970258595183	0.801362615834062	0.866258888188697	0.533073671232251	0.389311606717206	0.259585335606077	0.721107676479736	12097	33133	7803	6967	5249	4215	3591	2757	15	15	11	9	11	7	37326	38162	39880	40914	41538	42372	86	86	90	92	90	94
CHIRHEP_NAS	70_80	FinnGen	M13_ARTHROSIS_INCLAVO	-0.0969613251585314	-0.214364112681083	-0.497178433124271	-0.999000627893397	0.274624760535516	-0.286283121111277	0.464859271237854	0.395702298660169	0.513361570788325	0.716525560221078	0.370663706987787	0.394432881968298	0.834774481727758	0.588003986303103	0.332806628986326	0.163248500115747	0.458754042739145	0.467955580490137	16753	37188	11088	9908	7391	5787	4642	3145	19	16	12	10	12	7	42727	43907	46424	48028	49173	50670	107	110	114	116	114	119
CHIRHEP_NAS	70_80	FinnGen	M13_ARTHROSIS_KNEE	0.332035186450455	0.158458360570464	-0.965163835911986	-0.112891429226965	0.344353305993555	0.154952746609757	0.594956065661743	0.517478350378982	1.00860202104777	0.719111510476437	0.515764265784384	0.427856057706851	0.576787340767471	0.759442824430988	0.33860143481838	0.875254797069722	0.504352955689299	0.717231775954245	7503	32831	4899	4381	3203	2575	2202	1689	12	11	9	8	7	6	35343	35861	37039	37667	38040	38553	80	81	83	84	85	86
CHIRHEP_NAS	70_80	FinnGen	M13_ARTHROSIS_KNEE_PRIM_ICD10	-0.270735943528372	-0.340980991696444	-1.19073165766513	-1.03563275075396	0.128747820082073	0.221226863438138	0.71497999804438	0.585449825933676	1.00460304684847	1.00457852852599	0.508547623482169	0.39002163833688	0.704938680397835	0.560280012729505	0.235908427276977	0.30258176626827	0.800138643652077	0.570566829513643	7419	52645	4845	4384	3279	2663	2251	1679	9	9	8	7	7	7	55071	55532	56637	57253	57665	58237	139	139	140	141	141	141
CHIRHEP_NAS	70_80	FinnGen	M13_MUSCULOSKELETAL	0.300630150574981	0.337754032665195	0.0218411128733621	-1.61286361103955	-0.0642027057573146	0.10740525437905	0.44372942526866	0.3569673468844	0.440604449170816	1.01355847667509	0.439149790325442	0.313074935585087	0.498083817327396	0.344058687638279	0.960464420137306	0.111544738475487	0.883765291606103	0.731549076562906	17347	19700	10743	9473	7435	6174	5466	4494	22	20	14	10	13	14	26219	27489	29527	30788	31496	32468	63	65	71	75	72	71
CHIRHEP_NAS	70_80	FinnGen	M13_SOFTTISSUE	-0.270848196275048	0.424908329188451	-0.779086809166266	-0.192564298663687	-1.56129695001085	-0.128065458916521	0.587668293592612	0.348106502819143	0.714236250492685	0.586068096345754	1.00459211752973	0.366124063301508	0.644880265788654	0.222227133981109	0.275362186121336	0.742480850180981	0.120146240817302	0.726498512562733	10698	43736	7017	5870	4153	3195	2824	2298	15	14	7	8	6	8	47265	48412	50129	51087	51458	51984	137	138	145	144	146	144
CHIRHEP_NAS	70_80	FinnGen	N14_GENITOURINARY	0.383028832655394	-0.335731802790438	-0.175519992991926	-0.254833241964125	-0.841841288930546	-0.310021139412324	0.320455835310506	0.3588555874938	0.377791592695627	0.42936886749733	0.516567167948824	0.30940204165353	0.231984498708672	0.34949852967283	0.64222168801866	0.552842190281914	0.103168284137828	0.31634313442274	21468	22196	14783	12185	8580	6688	5505	4059	30	23	22	19	17	13	28762	31360	34965	36857	38040	39486	89	96	97	100	102	106
CHIRHEP_NAS	70_80	FinnGen	N14_MALEGEN	-0.118635988834514	-0.847891767060719	0.194354487884665	-1.83391816516752	-0.657215409227999	-0.516448019168725	0.468532788544852	0.516813492224036	0.358022671556499	1.00843590154617	0.515830730387322	0.360518399832859	0.800107916058847	0.100877439849989	0.587229467182597	0.0689760153784431	0.202631086507261	0.15199648551627	11765	18495	7865	6832	5220	4250	3492	2513	15	15	18	13	13	9	22293	23326	24938	25908	26666	27645	87	87	84	89	89	93
CHIRHEP_NAS	70_80	FinnGen	NEURODIS	0.653026911655227	0.845892165144309	0.127936890557365	-0.303299285656587	-0.131941708321778	-0.0496908052972295	0.415369418372598	0.342705227791626	0.474588665803155	0.625914304881194	0.554624771596006	0.445020237978997	0.115913601907252	0.013576440292745	0.787487801465913	0.627981408804722	0.811963584877313	0.911093271542352	22828	9720	16087	13256	9467	6979	5443	3939	29	26	15	11	11	7	16395	19226	23015	25503	27039	28543	37	40	51	55	55	59
CHIRHEP_NAS	70_80	FinnGen	PAIN	0.712981876634799	0.110076835916665	0.64836833008381	0.10820909272244	-0.581709045537725	-0.109405256320389	0.327253127425945	0.354231274484193	0.324447265973448	0.462813415843934	0.588785851809835	0.353106308009157	0.0293549867118889	0.755991826340316	0.0456756776801582	0.815134686801705	0.323162110816844	0.756685220903393	16733	34866	11692	9715	6659	4915	3993	2985	33	25	21	13	11	9	39773	41750	44806	46550	47472	48480	101	109	113	121	123	125
CHIRHEP_NAS	70_80	FinnGen	PULMONARYDG	0.898619616706315	0.28049448081266	-0.434023089284647	0.195754893317517	-0.0650879822320157	0.482225259981087	0.27583870303244	0.295625202212995	0.464696321213777	0.398517600682435	0.426360703755702	0.287457201285067	0.00112290567607913	0.342713240997597	0.35030752810746	0.623279590232218	0.878666855428534	0.0934340075180518	23242	36768	16946	12871	9312	6654	5161	3511	41	26	20	18	16	15	42923	46998	50557	53215	54708	56358	100	115	121	123	125	126
CHIRHEP_NAS	70_80	FinnGen	R18_ABDOMI_PELVIC_PAIN	1.63673555953579	1.06744488095128	1.30034592897344	-0.0530351006382223	-0.251276115955752	0.398021081230394	0.307003878271174	0.325944447459148	0.339536707415352	0.71767036474402	0.71695023969232	0.397359769464274	9.7502058047575e-08	0.00105688581150513	0.000128265489574377	0.941090775559168	0.725979129383046	0.31650577148386	10020	44934	6991	5757	3953	2917	2393	1786	35	22	16	9	8	7	47839	49073	50877	51913	52437	53044	89	102	108	115	116	117
CHIRHEP_NAS	70_80	FinnGen	R18_SYMPTOMS_SIGNS_ABNORMAL_CLINI_LABOR_FINDI_NOT_ELSEW_CLASSIFIED	1.8508108340647	1.09213571547055	1.01198624516188	0.664234392793588	0.713097957837227	0.592860455047795	0.322348990234609	0.338041782917964	0.364773838652022	0.431762209646017	0.400002439007108	0.342532788543095	9.37657487981467e-09	0.00123456646797027	0.00553233488831115	0.123944385191943	0.0746296099691364	0.0834849913912687	28887	14439	19053	16372	12644	9910	8162	6205	62	40	31	25	25	18	24161	26842	30570	33304	35052	37009	50	72	81	87	87	94
CHIRHEP_NAS	70_80	FinnGen	R18_SYMPTOMS_SIGNS_INVOLVI_CIRCULATO_RESPI_SYSTEMS	1.03185167477331	0.447044101417502	0.142594105750852	-0.00558179502334178	0.608033515688469	-0.0208580552847392	0.307043721741716	0.326310243459535	0.426800158450097	0.515280897533613	0.354369024085707	0.354122816291862	0.000777728724026189	0.170687793345099	0.738303794541577	0.991357061764382	0.0861949631076102	0.953031260063392	17289	39493	11927	9999	7105	5171	4236	3205	39	28	19	15	16	9	44722	46650	49544	51478	52413	53444	94	105	114	118	117	124
CHIRHEP_NAS	70_80	FinnGen	R18_SYMPTOMS_SIGNS_INVOLVI_DIGES_SYSTEM_ABDOMEN	2.06137317931475	0.813613868985852	0.936994167235056	-0.489113534966586	-0.265309836257048	0.256206914919091	0.206664918251058	0.288396257554502	0.320313103001127	0.715227222011036	0.586475052894881	0.350146435606936	1.97149722199169e-23	0.00478493565588241	0.00344185597792213	0.494065122455036	0.650994943217971	0.464343383270462	13316	45384	9618	7582	5019	3602	2912	2118	60	27	20	11	10	9	48905	50941	53504	54921	55611	56405	117	150	157	166	167	168
CHIRHEP_NAS	70_80	FinnGen	RHEUMA_ENDPOINTS	0.688757809990453	0.230924258822402	0.083579649518091	-0.827790330576991	0.258224518650866	0.311981617013848	0.3552941330456	0.352627181406936	0.423979609317097	0.716228624028611	0.393925698073012	0.300469992085621	0.0525553445017741	0.512552741446861	0.843724793896558	0.247778232552861	0.512135717857862	0.299124794952886	14246	40137	9374	8276	6193	4909	4075	3046	25	21	15	10	13	13	44872	45970	48053	49337	50171	51200	112	116	122	127	124	124
CHIRHEP_NAS	70_80	FinnGen	ST19_INJURY_POISO_CERTA_OTHER_CONSE_EXTER_CAUSES	0.449995505349582	-0.110513452762135	0.0463020723708817	0.407850518885435	0.0854685248541544	0.0619760079985964	0.364849006572998	0.380575163456177	0.403234563480626	0.380721759037585	0.402115968230535	0.32057430991316	0.217436028987528	0.771521448653318	0.908582528499204	0.284054278771745	0.831680349214511	0.84670205561412	20244	26344	13722	11469	8380	6374	5238	4001	28	21	20	18	14	12	32757	35010	38099	40105	41241	42478	81	88	89	91	95	97
CHIRHEP_NAS	70_80	FinnGen	T2D	0.479428443298702	0.53859490702084	0.987253600407041	0.841221718085139	0.962627212390287	1.25264213512466	0.595435850572	0.431981131979786	0.380720996220886	0.432222640451767	0.360862377716533	0.253157488580817	0.420720268428389	0.212470134405926	0.00951107622442349	0.051622382016037	0.00764009891018496	7.49511908188429e-07	11575	47195	6827	6549	5455	4546	3947	3043	23	26	27	23	24	22	51827	52105	53199	54108	54707	55611	93	90	89	93	92	94
CHIRHEP_NAS	70_80	FinnGen	T2D_INCLAVO	0.464257920436941	0.537485985536721	0.985922857562095	0.83737558728579	0.967019381283389	1.27695388741081	0.596349357819614	0.433152832795743	0.382037733992129	0.433402832774311	0.362125550540847	0.254849685839429	0.436274360616042	0.214654092520053	0.00986016615624532	0.0533477411903293	0.00757613638761428	5.4256110725777e-07	12411	46541	7448	6896	5737	4791	4169	3139	23	26	27	23	24	22	51391	51943	53102	54048	54670	55700	90	87	86	90	89	91
CHIRHEP_NAS	70_80	FinnGen	T2D_WIDE	1.78703441402363	0.661779126604667	0.622808947022236	1.46768392018701	1.36917295431475	1.19087834153479	0.299432410131941	0.399604501399091	0.465532261480743	0.357558653552139	0.356164753116418	0.340128610230705	2.40072298156509e-09	0.097704552905019	0.180947712568417	4.04776653301496e-05	0.000120940233905636	0.000463065660703268	10432	47379	7530	5802	4242	3187	2412	1491	31	22	22	23	18	10	50151	51879	53439	54494	55269	56190	99	108	108	107	112	120
CHIRHEP_NAS	70_80	FinnGen	VWXY20_ACCIDENTS	0.455081293377294	0.131432383904442	-0.575242846997702	0.293537322340974	-0.40178025845496	0.105116622181209	0.322589118467197	0.308359115019516	0.511550318040614	0.393206685272817	0.510938294311377	0.349522442710964	0.158328679857563	0.66993912912076	0.260797228862603	0.455352329287839	0.431657961618658	0.76361005283934	20449	39466	14886	12002	8007	5537	4262	2984	31	23	14	14	10	9	44883	47767	51762	54232	55507	56785	115	123	132	132	136	137
CHIRHEP_NAS	70_80	FinnGen	VWXY20_EXTER_CAUSES_MORBIDI_MORTA	0.380131473998505	0.160730312995368	-0.149052065716528	0.445627391632079	-0.150405018963891	-0.0432759956471759	0.341540814967858	0.313262158195863	0.425865655520618	0.373944725468155	0.462569825794958	0.372989761658347	0.265712771679154	0.607891420322113	0.726340307842569	0.233381559987702	0.745066828460388	0.907633029017241	20166	32126	14522	11856	8050	5567	4288	3035	29	23	15	15	11	8	37643	40309	44115	46598	47877	49130	98	104	112	112	116	119
CHIRHEP_NAS	70_80	FinnGen	VWXY20_OTHER_EXTER_CAUSES_ACCIDENTAL_INJURY	0.558243454638814	0.152308362935242	-0.542780371056063	0.332855544900517	-0.647865310570949	0.042372192970904	0.310486480030532	0.308219620377371	0.511463505541431	0.393090565180276	0.586772494563061	0.368635052814354	0.0721827429430398	0.621196496552416	0.288585428713763	0.397125819039522	0.269542517726601	0.908489927535969	19935	39440	14583	11704	7714	5301	4062	2836	32	22	13	13	8	8	44646	47525	51515	53928	55167	56393	114	124	133	133	138	138
CHIRHEP_NAS	70_80	FinnGen	Z21_FACTO_INFLUENCI_HEALTH_STATUS_CONTACT_W_HEALTH_SERVI	0.37973110629088	0.198941564930972	-0.0751390450497573	0.451964319553079	0.103848359139097	-0.0898109554970505	0.323789222978691	0.292092259016453	0.355516120110941	0.321237316321027	0.354480705259565	0.33046948064179	0.240887036711193	0.495813573269626	0.832612604643736	0.159442698140645	0.76955339102105	0.785800584662744	28952	17163	20079	17444	13128	9941	7770	5312	47	39	29	22	19	12	25917	28552	32868	36055	38226	40684	72	80	90	97	100	107
CHIRHEP_NAS	70_80	FinnGen	Z21_OTHER_SPECIAL_EXAM_INVES_PERSONS_WO_COMPLA_REPOR_DIAGNOSIS	0.386398903303922	0.21331002608458	0.636323643841336	0.0233327372736984	0.201452612689164	0.245315632310187	0.401633556586947	0.357618283672572	0.341381257588676	0.516212893028203	0.464385698200438	0.397672581339414	0.336015308586957	0.550858584480266	0.0623262377975988	0.96394802625639	0.664430402499198	0.537314923990516	14202	30024	9943	8668	6041	4401	3302	2216	25	21	17	10	9	7	34167	35442	38069	39709	40808	41894	91	95	99	106	107	109
CHIRHEP_NAS	70_80	FinnGen	Z21_PERSONS_ENCOUNTERI_HEALTH_SERVI_EXAM_INVES	0.400179428780145	0.307477752630918	0.0978229689913125	0.135225755463461	0.137540238576134	0.230961547365746	0.328850037636639	0.279905391086686	0.340113448437865	0.374915688610995	0.354751369453852	0.292752191919701	0.223640162009453	0.271983597428446	0.77363867149651	0.7183363544433	0.698231520181365	0.430151801212524	22668	30674	15263	13444	10141	7705	6119	4317	41	35	25	20	19	14	37933	39752	43055	45491	47077	48879	105	111	121	126	127	132
CIRRHOSIS_BROAD	40_50	FinnGen	ASTHMA_EXCL	2.48540400976924	0.299278655260258	1.65714624418774	1.47800689403586	1.61912511619297	1.20063069861119	0.503309700784198	1.02324968288644	0.616109961629814	0.739422632276774	0.614657830152561	0.434773405756253	7.88790526335443e-07	0.769920704278909	0.00715179200679283	0.0456228346246214	0.00843384376942217	0.00575349204410767	2545	14913	1758	1483	1101	822	722	572	11	7	8	8	9	6	15587	15862	16244	16523	16623	16773	102	106	105	105	104	107
CIRRHOSIS_BROAD	40_50	FinnGen	COPD_EXCL	2.5290774577466	0.333615854634206	1.68395719625014	1.50992623201046	1.64415434282649	1.25360597212268	0.503630965160529	1.02346706080126	0.615947250658938	0.739572803357581	0.614809812475737	0.435274885680869	5.12193977709919e-07	0.744449790624098	0.00625831843333216	0.0411892928339759	0.00748968851713823	0.0039763373026561	2442	14794	1682	1422	1056	789	696	551	11	7	8	8	9	6	15442	15702	16068	16335	16428	16573	101	105	104	104	103	106
CIRRHOSIS_BROAD	40_50	FinnGen	ILD_DIFF_DG	2.52561355625326	0.328915479061447	1.68355438188666	1.50952631179306	1.6436968009434	1.25309918419585	0.503546347652291	1.02337508136394	0.615941885854524	0.739569790337798	0.614805873851942	0.435270145050862	5.28537501391776e-07	0.747905263337701	0.00627030598646239	0.0412421766650004	0.00750594359493077	0.00399064956386521	2445	14790	1685	1424	1056	789	696	551	11	7	8	8	9	6	15438	15699	16067	16334	16427	16572	101	105	104	104	103	106
CIRRHOSIS_BROAD	40_50	FinnGen	PAIN	1.82398544750828	1.31602098481504	0.902328776714092	1.53145609738422	0.153049210989714	1.12867539939567	0.544186577096768	0.541443352327233	0.736956905637199	0.61487397308814	1.02015859958633	0.437327464955343	0.000802981880121413	0.0150747083341154	0.220802013241081	0.012749785008906	0.880744955452198	0.00985581706365607	3146	13017	2161	1870	1347	1056	951	712	12	9	7	9	7	6	13887	14178	14701	14992	15097	15336	103	106	108	106	108	109
CIRRHOSIS_BROAD	40_50	FinnGen	PULMONARYDG	2.47278397458149	0.282544746504567	1.63517278836293	1.46151498117946	1.59928846327496	1.20573170352512	0.501232866147117	1.02246588268679	0.614757086486813	0.738320804117242	0.613212044956128	0.434625995376655	8.08089764672573e-07	0.782289546512818	0.00781712486719451	0.0477583762811686	0.00910593098467691	0.00553406730899577	2464	14866	1694	1440	1074	800	704	560	11	7	8	8	9	6	15523	15777	16143	16417	16513	16657	102	106	105	105	104	107
CIRRHOSIS_BROAD	40_50	FinnGen	R18_SYMPTOMS_SIGNS_ABNORMAL_CLINI_LABOR_FINDI_NOT_ELSEW_CLASSIFIED	1.87530570838598	1.6313143802175	1.91233412548632	2.11364420901198	1.80318081977045	1.32331159277219	0.648811500055884	0.57495916378863	0.574676967567775	0.575410231135644	0.569158632601936	0.457708157960568	0.00384787863712928	0.00455011178302111	0.000875761830818975	0.000239454703064054	0.0015341151267062	0.00383811782175719	3847	10259	2657	2313	1692	1311	1152	890	16	16	14	12	10	6	11383	11727	12348	12729	12888	13150	50	50	52	54	56	60
CIRRHOSIS_BROAD	40_50	FinnGen	ST19_INJURY_POISO_CERTA_OTHER_CONSE_EXTER_CAUSES	1.97554985063898	1.01956997884138	0.579314946002443	1.48528892741125	1.21268797292521	1.52676266639453	0.656419682226927	0.767020712437622	1.04208610333289	0.76616960873122	0.762465211602095	0.429923778140882	0.00261606150961681	0.183762194628779	0.578266569030845	0.0525512526563939	0.111725969912558	0.000383420108529028	3342	11220	2396	2006	1424	1054	922	676	8	7	6	8	8	7	12101	12491	13073	13443	13575	13821	57	58	59	57	57	58
CIRRHOSIS_BROAD	50_60	FinnGen	ALCOHOLMENTAL	3.66330375582791	2.61225155250232	2.14753450057878	3.19288606666908	2.8347054395349	2.88658142277718	0.378433198224164	0.517910338944727	0.720237409370058	0.518244147526878	0.591504439246765	0.419080400803362	3.66049342009796e-22	4.56305441679058e-07	0.00286649341953493	7.23011991783647e-10	1.64826308618443e-06	5.66243340173715e-12	424	30597	273	212	167	126	100	82	16	11	8	9	7	6	30557	30618	30663	30704	30730	30748	175	180	183	182	184	185
CIRRHOSIS_BROAD	50_60	FinnGen	ASTHMA_EXCL	0.790930553563937	0.729158058671354	0.807753622999912	-0.570040096575487	-0.66842668896623	1.1347028699572	0.464352649316747	0.394647877078266	0.461670255430355	1.00667830309935	1.00619586690491	0.344864539587652	0.0885124699051571	0.0646577936087357	0.0801816208597421	0.571218100607275	0.506491468836008	0.00100085698617782	3754	22327	2736	2212	1461	1081	864	640	15	13	9	6	8	9	23142	23666	24417	24797	25014	25238	188	190	194	197	195	194
CIRRHOSIS_BROAD	50_60	FinnGen	AUD	3.67931581656648	2.70352311123696	1.53280365686136	3.26952180922719	2.95333032260154	3.17113030367018	0.378460426271975	0.516593268883933	1.00896095488748	0.517163472944983	0.591706086804355	0.389585256034928	2.43444220083671e-22	1.66448137656235e-07	0.128714611906261	2.58153062595233e-10	6.00017010270513e-07	3.96063715782285e-16	385	30704	252	191	151	112	84	69	16	10	8	10	8	7	30636	30697	30737	30776	30804	30819	185	191	193	191	193	194
CIRRHOSIS_BROAD	50_60	FinnGen	CD2_NEOPLASM	0.569940726660828	0.239027372610935	0.600478964347806	-14.6937639344574	0.477975124966551	0.690461013869238	0.516177747872017	0.514156598753082	0.514558947279325	1219.67515601194	0.590502561372061	0.422145236628801	0.2695254984005	0.64200868402734	0.243219259503245	0.990387896534517	0.418263336909407	0.10192319899293	4113	21040	2973	2415	1624	1223	1012	730	11	9	9	7	9	6	21981	22539	23330	23731	23942	24224	188	190	190	192	190	193
CIRRHOSIS_BROAD	50_60	FinnGen	DIABETES_FG	1.1633785932764	0.71238687730366	0.513836103871757	1.56463602175173	1.26683976795772	1.74098921069731	0.517894263524419	0.514412765412343	0.717023207224449	0.514450545024523	0.588206100120409	0.418022094553534	0.0246807561516416	0.166096935877284	0.473606075657388	0.00235501853486471	0.0312609993404565	3.11590361488132e-05	2135	27602	1727	1521	940	597	396	226	14	12	10	12	8	6	27833	28039	28620	28963	29164	29334	163	165	167	165	169	171
CIRRHOSIS_BROAD	50_60	FinnGen	DM_COMORB_EXMORE	-0.485943798587552	1.51519857976934	0.992715937376723	-14.6712654390389	0.632934890869388	1.47222832809692	1.00913330091783	0.325908635422919	0.515154139445223	1497.46409077806	0.716956630353748	0.389438278981073	0.630128710089335	3.33303538738921e-06	0.0539762648170956	0.992182925132221	0.377340136508449	0.000156583288561077	2503	24119	2088	1642	1007	664	461	250	17	19	9	7	9	7	24381	24827	25462	25805	26008	26219	136	134	144	146	144	146
CIRRHOSIS_BROAD	50_60	FinnGen	E4_DIABETES	1.17001346381473	0.718206622411431	0.516084677926104	1.57725520734154	1.2708173844542	1.74546804752686	0.517882177925696	0.514429694276354	0.717041493893092	0.514353506235698	0.588156379259754	0.417923244655978	0.0238692603714822	0.162677754770693	0.471684034162569	0.00216594639363603	0.030720111716443	2.95992589113186e-05	2116	27578	1711	1509	933	590	391	225	14	12	10	12	8	6	27806	28008	28584	28927	29126	29292	163	165	167	165	169	171
CIRRHOSIS_BROAD	50_60	FinnGen	E4_DM2	1.13091555765687	0.683874866334231	-0.237773678256213	1.50303678503204	1.70120098772563	1.62797428466916	0.517907132211045	0.51441992467063	1.00706625657891	0.514315355925875	0.460999633347258	0.417566837233235	0.0289897303289054	0.183712821030064	0.813350963208678	0.00347341694158364	0.000224039326916387	9.67043294802941e-05	2207	27606	1764	1563	984	639	425	257	14	12	11	14	10	6	27870	28071	28650	28995	29209	29377	165	167	168	165	169	173
CIRRHOSIS_BROAD	50_60	FinnGen	E4_DM2_STRICT	1.24159973468016	0.794345971187307	-0.0975634931511085	1.65181109778812	1.66055577495985	1.84655835301637	0.518001393011884	0.514477634405908	1.00709298843716	0.514411534332777	0.51254683619329	0.417480470773746	0.0165342442306965	0.122591862520571	0.922824590163615	0.00132242028678416	0.00119608217428927	9.7294158761274e-06	2004	27610	1623	1439	886	554	357	207	14	12	10	13	9	6	27814	27998	28551	28883	29080	29230	163	165	167	164	168	171
CIRRHOSIS_BROAD	50_60	FinnGen	E4_ENDONUTRMET	1.05802472268138	1.05377261745079	0.438232956765512	1.63224777796372	1.07535012366876	1.68476674347888	0.432722957751998	0.359319888998234	0.592132619641889	0.400931136321467	0.515523934489129	0.331637763993878	0.0144836279711903	0.00336042935595212	0.459243822136232	4.67831236705382e-05	0.0369843873931079	3.77153984642345e-07	4377	21880	3407	2883	1879	1266	901	578	24	23	18	19	12	10	22691	23215	24219	24832	25197	25520	135	136	141	140	147	149
CIRRHOSIS_BROAD	50_60	FinnGen	F5_ALCOHOL	3.52317728775921	2.43869713612761	2.0125036471067	3.27025989270906	2.72093696963118	2.77978610897727	0.378375656831031	0.517363399602112	0.720043001125721	0.467322975913273	0.591712915219674	0.418675057451595	1.26251919906232e-20	2.43255777218597e-06	0.00519034032640709	2.59905038870807e-12	4.25733134602667e-06	3.14784373028352e-11	496	30115	327	263	197	146	113	93	17	12	9	10	7	6	30096	30160	30226	30277	30310	30330	171	176	179	178	181	182
CIRRHOSIS_BROAD	50_60	FinnGen	F5_PSYCH	2.17613218989255	1.61327049022603	1.59310404805898	2.29766603269491	1.77303786280136	2.106633659718	0.404068787340791	0.429928888836547	0.517243637227857	0.429476543654811	0.516295162900848	0.331340157166517	7.22239183361223e-08	0.000175141045675416	0.00207009133742951	8.79921220004445e-08	0.000594403144360622	2.04506139712061e-10	2145	25239	1547	1280	816	577	454	361	21	18	14	15	12	10	25659	25926	26390	26629	26752	26845	157	160	164	163	166	168
CIRRHOSIS_BROAD	50_60	FinnGen	F5_SUBSTANCE	3.38666827867368	2.27137331144749	1.88867995609983	3.13176807160515	2.18225015857897	2.62894760448826	0.377801015530542	0.51657926952321	0.719703034931155	0.466816090923371	0.718592422704835	0.41887019415133	3.12658331430177e-19	1.09782531192774e-05	0.00868402777793149	1.9625363333101e-11	0.00239072379219119	3.46764237010469e-10	585	30179	394	319	230	168	130	106	17	11	8	9	6	6	30182	30257	30346	30408	30446	30470	171	177	180	179	182	182
CIRRHOSIS_BROAD	50_60	FinnGen	FG_HYPERTENSION	1.78097082353539	1.10942711068079	0.948955762299705	1.55460560161638	1.75929572474203	1.42058792120006	0.452053781925967	0.481382510797928	0.604452652140737	0.530680346855325	0.441478019338126	0.358438157196911	8.15726286851906e-05	0.0211851461755429	0.11642854499053	0.00339554080219672	6.74763809187449e-05	7.39294603552908e-05	3406	18066	2644	2100	1439	1015	790	537	17	15	16	13	12	9	18736	19280	19941	20365	20590	20843	75	77	76	79	80	83
CIRRHOSIS_BROAD	50_60	FinnGen	G6_NEURO	1.07026077185057	0.895727267174842	-0.960090773851992	0.949089997491345	0.0114523421729006	0.8482285923157	0.376199112632636	0.337468494688825	1.00700011512377	0.462774409175583	0.715993567810588	0.38757218106908	0.00444209502139957	0.00794838560321647	0.340378959601703	0.0402796410103749	0.98723835268986	0.028628156348306	4548	21607	3440	2858	1803	1255	936	649	23	19	10	10	7	7	22510	23092	24147	24695	25014	25301	182	186	195	195	198	198
CIRRHOSIS_BROAD	50_60	FinnGen	H7_EYE_ADNEXA	0.357015305041974	0.262329892430279	0.752499240337646	-0.236798357177839	-0.37975649001	1.43772016771077	0.589316699524068	0.511912930026088	0.512139790636857	1.0062517765182	1.00572529492927	0.312163002984488	0.544639401192985	0.608335952879483	0.141744954219417	0.813954828382692	0.705731740187954	4.11137480190176e-06	3660	23655	2885	2269	1342	885	662	477	10	12	14	10	11	11	24217	24833	25760	26217	26440	26625	203	201	199	203	202	202
CIRRHOSIS_BROAD	50_60	FinnGen	I9_HYPERTENSION	1.21943501547171	0.617097292534825	0.454557216736021	1.06835035430685	1.30782993382034	1.01914733650353	0.43131251739309	0.464605242486213	0.590948742794066	0.515436075484334	0.42488122659411	0.344402898388102	0.00469473808581269	0.184105924381961	0.441775149108883	0.0381991236687687	0.00208320009123727	0.00308467104584466	3406	24739	2644	2100	1439	1015	790	537	17	15	16	13	12	9	25331	25875	26536	26960	27185	27438	153	155	154	157	158	161
CIRRHOSIS_BROAD	50_60	FinnGen	I9_HYPTENS	1.02790976699846	0.611126417174714	0.449321432081733	1.06213473116557	1.30426736499594	1.01788807558611	0.468451528416027	0.464633819574525	0.590968801470509	0.515448806550075	0.424894855889776	0.344403906151437	0.0282159079386083	0.188413758681475	0.447067341368916	0.0393410462746836	0.00214328551620999	0.00312155848118699	3404	24737	2643	2100	1439	1015	790	537	16	15	16	13	12	9	25329	25872	26533	26957	27182	27435	153	154	153	156	157	160
CIRRHOSIS_BROAD	50_60	FinnGen	KRA_PSY_ANYMENTAL	2.18928626117966	1.2386971787759	1.32081532694982	2.30530312778403	1.78537033574426	2.10640169144408	0.404100114556734	0.517663001658113	0.592356651519191	0.429727625652001	0.516351596593215	0.33119971861194	6.03763900781168e-08	0.0167174348723351	0.0257631380530461	8.11431257259662e-08	0.000544880453480516	2.01866880733755e-10	2091	25365	1508	1239	782	565	448	353	18	15	13	15	11	10	25773	26042	26499	26716	26833	26928	157	160	162	160	164	165
CIRRHOSIS_BROAD	50_60	FinnGen	KRA_PSY_SUBSTANCE	3.44181645832835	2.3497465635809	1.94065701144602	3.18123008270292	2.22022258800565	2.66702173025935	0.377853218068633	0.516568195855739	0.719761487163674	0.466826645389241	0.718565329600398	0.418906064925172	8.32432030506898e-20	5.39620410209417e-06	0.0070124984669745	9.45359457038845e-12	0.00200291849754309	1.93221094023111e-10	550	30241	369	294	217	160	125	102	17	11	8	9	6	6	30233	30308	30385	30442	30477	30500	172	178	181	180	183	183
CIRRHOSIS_BROAD	50_60	FinnGen	KRA_PSY_SUBSTANCE_EXMORE	3.37656199648132	2.29914559649042	1.89541832679682	3.13567965886103	2.1617482366988	2.60729808477949	0.381754137865374	0.519359422794585	0.72186880871136	0.469958279799646	0.720445341933119	0.420561238120371	9.16429360183124e-19	9.56026805994903e-06	0.00864683898576275	2.51909028751018e-11	0.00269472894983326	5.66182736649578e-10	550	23978	369	294	217	160	125	102	17	11	8	9	6	6	23992	24067	24144	24201	24236	24259	150	156	159	158	161	161
CIRRHOSIS_BROAD	50_60	FinnGen	M13_MUSCULOSKELETAL	0.00283492105714555	0.411169550825328	0.0976290802646917	0.0301718840090296	-0.123142056269354	0.58152732673905	0.597740171295279	0.403938564990216	0.51994096524898	0.594786529476912	0.592816707686624	0.305842845306965	0.996215862056089	0.308724910368261	0.851057307953867	0.959542863535231	0.835444742553367	0.0572506064144669	5889	14472	4124	3558	2624	2058	1658	1243	15	15	12	9	10	12	16100	16666	17600	18166	18566	18981	122	122	125	128	127	125
CIRRHOSIS_BROAD	50_60	FinnGen	M13_SOFTTISSUE	-0.131106724660967	0.878456446118689	0.513651350487569	0.11341033514394	0.689635820203431	0.775704493270878	0.717882978574483	0.37091245277865	0.512701612074784	0.71594595720409	0.511227814960578	0.386448078215046	0.855088610013604	0.01786685073917	0.316414875645908	0.874136666214043	0.177343564606243	0.0447212358058539	3879	23743	2889	2416	1611	1162	905	618	14	14	9	8	7	7	24513	24986	25791	26240	26497	26784	206	206	211	212	213	213
CIRRHOSIS_BROAD	50_60	FinnGen	NEURODIS	1.3046044936324	1.02135751219934	-0.846982770034696	1.05415037220701	1.03554067767619	1.35584109077198	0.379263851823378	0.360218694976859	1.01475596717614	0.479540518938773	0.47750828415924	0.343960160733678	0.000582072207524393	0.00457709566139897	0.403905531508331	0.0279312320179812	0.0301104853511525	8.08538421789865e-05	4828	9788	3655	3040	1931	1360	1012	704	24	20	12	14	13	10	10856	11471	12580	13151	13499	13807	81	85	93	91	92	95
CIRRHOSIS_BROAD	50_60	FinnGen	PULMONARYDG	0.832495880684977	0.770440064639308	0.848215914596506	-0.536870773178607	-0.6327147347404	1.18736556452816	0.46445887036798	0.39465914401616	0.461733565194125	1.00674998561913	1.00623397483551	0.345217111202605	0.0730689832411886	0.0509185288563847	0.0662062649375191	0.593845860713825	0.529483376308365	0.000582843981262862	3610	22309	2622	2133	1405	1045	839	623	15	13	9	6	8	9	23094	23583	24311	24671	24877	25093	188	190	194	197	195	194
CIRRHOSIS_BROAD	50_60	FinnGen	R18_SYMPTOMS_SIGNS_ABNORMAL_CLINI_LABOR_FINDI_NOT_ELSEW_CLASSIFIED	1.57979701429767	1.28277110385544	1.42911662578306	1.11961268415513	1.2613647511247	0.960874357694	0.377193984390121	0.342905674269276	0.371522381395132	0.477246680114664	0.409643238987749	0.324341198053033	2.81066775223484e-05	0.000183372542597263	0.00011974375761387	0.0189769638444465	0.00207572108112123	0.00305110376191109	5812	14139	4131	3499	2475	1835	1487	1143	33	32	25	20	16	11	15688	16320	17344	17984	18332	18676	99	100	107	112	116	121
CIRRHOSIS_BROAD	50_60	FinnGen	ST19_INJURY_POISO_CERTA_OTHER_CONSE_EXTER_CAUSES	0.486732695774805	0.0161808950731036	0.312474513518549	1.09895206949851	1.84744758078498	0.925111817509468	0.602168100103545	0.599366352551795	0.598930677645091	0.475761043069195	0.327995422957915	0.335711528201484	0.418917691824462	0.978462390759526	0.601864831882347	0.0208946646062505	1.7757388395702e-08	0.00585711884389323	4876	15893	3496	2924	2089	1502	1177	910	15	20	19	19	19	10	17146	17718	18553	19140	19465	19732	112	107	108	108	108	117
CIRRHOSIS_BROAD	50_60	FinnGen	T2D	1.23917952856328	0.79165275283291	-0.0994192525770194	1.64862374623126	1.65830807030186	1.84428188715451	0.51799696109054	0.514481732630584	1.00709288035837	0.514406629361237	0.512544620667281	0.417480091819304	0.016745317454074	0.123868195160416	0.921361342904155	0.00135107642406908	0.00121454825351802	9.9778761494303e-06	2008	27526	1627	1439	885	554	357	207	14	12	10	13	9	6	27730	27918	28472	28803	29000	29150	163	165	167	164	168	171
CIRRHOSIS_BROAD	50_60	FinnGen	T2D_INCLAVO	0.882073851146186	0.76586351965487	-0.119893043981324	1.6380569604132	1.63848993870822	1.8393220515161	0.593476170527982	0.514591404960272	1.00711976473112	0.514451446541629	0.512538496433314	0.417501424590871	0.137204144181722	0.136673264312621	0.905239333422774	0.00145212534392958	0.00138954780398133	1.05517382714302e-05	2168	27411	1783	1473	900	561	367	208	13	12	10	13	9	6	27620	27930	28503	28842	29036	29195	163	164	166	163	167	170
CIRRHOSIS_BROAD	50_60	FinnGen	VWXY20_ACCIDENTS	0.395453881984352	0.282457519178036	0.855197611305686	0.988034227331642	1.8022584956316	0.790256189638564	0.595745154600398	0.518160886679815	0.467238459151886	0.518366607418436	0.342885135736881	0.421677980324987	0.506820207798589	0.585674098375032	0.0672015539833684	0.0566433296482791	1.47095821835534e-07	0.0609200791731738	4913	22482	3626	2942	1944	1295	949	743	16	18	20	15	13	6	23584	24268	25266	25915	26261	26467	169	167	165	170	172	179
CIRRHOSIS_BROAD	50_60	FinnGen	VWXY20_EXTER_CAUSES_MORBIDI_MORTA	0.865708759870071	0.633307954384813	0.979135618198123	1.34020969681883	1.91491545037301	0.790747785872051	0.526193884457975	0.472417102481561	0.472061045921723	0.472355042983138	0.349058500015013	0.391256510886431	0.0999228610187172	0.180060268440826	0.038063376155788	0.0045497826309101	4.11266734508062e-08	0.04327490307973	4710	18641	3476	2883	1934	1285	943	738	19	22	20	16	14	7	19723	20316	21265	21914	22256	22461	133	130	132	136	138	145
CIRRHOSIS_BROAD	50_60	FinnGen	Z21_FACTO_INFLUENCI_HEALTH_STATUS_CONTACT_W_HEALTH_SERVI	0.964423945357471	0.893128801232391	0.878066394041315	1.15260135138433	1.19043251691228	0.413205265537341	0.438112797363793	0.364846558884541	0.434527480575904	0.43558861421187	0.406273410766854	0.423239772884761	0.0277137845303831	0.014366867635604	0.0433068457865969	0.00814310914392691	0.00338823960890631	0.328920179831213	4960	12932	3494	2977	1969	1468	1179	995	27	26	20	15	12	6	14248	14765	15773	16274	16563	16747	123	124	130	135	138	144
CIRRHOSIS_BROAD	60_70	FinnGen	ASTHMA_EXCL	1.34432267717877	0.34721415249673	0.924689622301596	0.4969950612947	0.224116320076757	0.436072058850113	0.259568514502752	0.349038323948609	0.318897386835126	0.458887984490744	0.509946121419484	0.364578430205867	2.22998606959005e-07	0.319846329757849	0.0037358397885155	0.278789683662413	0.660306385445226	0.231657753315008	5871	21552	4530	3457	2317	1614	1214	842	36	22	20	15	10	8	22702	23775	24915	25618	26018	26390	155	169	171	176	181	183
CIRRHOSIS_BROAD	60_70	FinnGen	AUTOIMMUNE	0.803953275330514	0.538439860706679	-0.301250329547313	0.664338683366977	0.558570405178902	0.683321973011443	0.458895798352595	0.419454671924606	0.713618114536927	0.509399247365086	0.509058131546659	0.364305574949904	0.0797858604996774	0.199258712369649	0.672919172837418	0.192178659602864	0.272526652586914	0.0606987464695529	2988	25195	2006	1829	1417	1108	939	678	16	13	11	13	10	8	25974	26151	26563	26872	27041	27302	187	190	192	190	193	195
CIRRHOSIS_BROAD	60_70	FinnGen	COPD_EXCL	1.37823524418827	0.387265791333653	0.971188827080945	0.538364187775021	0.250044677909434	0.315872347990444	0.259639569376973	0.349143757828257	0.319004747690239	0.458970854978348	0.509999444352149	0.388339323789448	1.10674579362901e-07	0.267349428104027	0.00233118751463331	0.240803341772322	0.623932794325394	0.415992977473015	5689	21540	4391	3324	2215	1548	1176	820	36	22	20	14	9	7	22649	23716	24825	25492	25864	26220	153	167	169	175	180	182
CIRRHOSIS_BROAD	60_70	FinnGen	DIABETES_FG	0.706750011037435	0.844134806582457	0.334605460330037	1.67926014468444	0.785318791757771	1.37969734252403	0.423213864802412	0.319136415398204	0.459016675479719	0.286236601562728	0.420169150624549	0.265606320519293	0.0949273782524401	0.00816765542763017	0.466025245218133	4.44592588698594e-09	0.0616153151377143	2.05248715223285e-07	3792	26356	2737	2562	1924	1402	1069	662	31	30	25	26	16	16	27217	27392	28030	28552	28885	29292	163	164	169	168	178	178
CIRRHOSIS_BROAD	60_70	FinnGen	DM_COMORB_EXMORE	0.925319752149055	0.20802570529045	0.666215106490392	0.878679160027141	-0.53816187270536	0.379998815232853	0.324451057322405	0.37224340128116	0.353264302029892	0.372235164276175	0.716211111142879	0.350822614993264	0.00434512778948733	0.576268715162771	0.0593107362891189	0.0182479318628702	0.452411253921269	0.27873514454405	5549	20625	4359	3529	2462	1710	1260	781	27	19	18	12	7	9	21662	22492	23559	24311	24761	25240	126	134	135	141	146	144
CIRRHOSIS_BROAD	60_70	FinnGen	E4_DIABETES	0.705567788643262	0.848868426723028	0.337239898017734	1.68204129908544	0.790003300498569	1.33021831987118	0.423199213972574	0.319069341712652	0.458981232349463	0.286187027697586	0.420121793091898	0.273357722359574	0.0954699180594488	0.0078036024738638	0.462487201063282	4.16710524521216e-09	0.0600515476481252	1.13753933163066e-06	3762	26340	2722	2540	1906	1390	1057	653	31	30	25	26	15	15	27187	27369	28003	28519	28852	29256	162	163	168	167	178	178
CIRRHOSIS_BROAD	60_70	FinnGen	E4_DM2	0.835713579273142	0.821934024415	0.0826642200776396	1.71890764747862	0.747885945895643	1.35708293102851	0.393967195693075	0.319021764168504	0.510544244069728	0.277641501701402	0.420027324176489	0.265589514410461	0.0338984926898	0.00998293299766858	0.871373640600451	5.97439499588568e-10	0.0749835443556111	3.22669540906511e-07	3861	26345	2772	2599	1963	1437	1107	690	32	30	25	27	17	16	27239	27412	28048	28574	28904	29321	163	165	170	168	178	179
CIRRHOSIS_BROAD	60_70	FinnGen	E4_DM2_STRICT	0.743751916999494	0.796550556326566	0.170112845663266	1.59801150727467	0.674640929448803	1.43816931140087	0.423224784751991	0.333005207937576	0.510539597415999	0.306240143430697	0.458038248851728	0.273332776298745	0.0788590389724673	0.016756554609326	0.738981763102506	1.80704742750274e-07	0.140780125982624	1.42802704957729e-07	3621	26430	2637	2464	1837	1319	1008	616	28	26	22	23	15	15	27226	27399	28026	28544	28855	29247	160	162	166	165	173	173
CIRRHOSIS_BROAD	60_70	FinnGen	E4_ENDONUTRMET	0.77480784093927	0.605607700116898	0.172669521505229	1.44447762145014	0.908344111032304	1.27228348076629	0.354228953993832	0.311212022070107	0.424250276796654	0.275080156928602	0.335507326441773	0.236882841100145	0.0287200438153169	0.0516589449470886	0.684008578795955	1.51181002584392e-07	0.00678176269256994	7.83273534096735e-08	6731	19182	4821	4137	3122	2357	1856	1231	40	36	32	34	23	22	20912	21596	22611	23376	23877	24502	140	144	148	146	157	158
CIRRHOSIS_BROAD	60_70	FinnGen	E4_THYROID_CTRL_EXCLUSION	0.70500535829688	0.619348967327749	-0.365683794362216	0.601891291060301	0.508588043563921	0.623188470976061	0.45938063205099	0.390542192652957	0.713875739734072	0.509869803566868	0.509582388670375	0.365293868921371	0.124860797908011	0.112768906838199	0.608475125745705	0.237809215880401	0.318255741269967	0.0880095421029686	3333	24025	2241	2015	1532	1204	1005	736	17	14	11	13	10	8	24919	25145	25628	25956	26155	26424	181	184	187	185	188	190
CIRRHOSIS_BROAD	60_70	FinnGen	F5_PSYCH	2.06547835621324	1.99834797156559	2.07206869316281	1.61551308045212	1.416208369759	0.880712175839736	0.32260249334043	0.287900205507474	0.334317955914131	0.460225775822169	0.459019044286264	0.417390355511729	1.5280380007368e-10	3.89021593392494e-12	5.72220904585015e-10	0.000447665258412643	0.00203351531729621	0.0348545329928545	2311	26602	1605	1294	834	626	547	424	34	26	21	12	7	6	27113	27424	27884	28092	28171	28294	161	169	174	183	188	189
CIRRHOSIS_BROAD	60_70	FinnGen	FG_HYPERTENSION	0.841820160290439	0.264388355050635	0.715197164285402	0.738272026965148	0.973318903000897	0.341083982119917	0.442415346939012	0.47726829742081	0.440858261997004	0.477089064306595	0.412025912612326	0.387772475179959	0.0570689374092189	0.57960506093515	0.104742621119317	0.121754492375647	0.0181631167893201	0.37907699902973	5162	13158	3745	2934	2181	1712	1390	1004	21	17	17	16	11	8	14490	15301	16054	16523	16845	17231	64	68	68	69	74	77
CIRRHOSIS_BROAD	60_70	FinnGen	FG_OTHHEART	1.34691500687796	0.822195457010774	1.36467490764541	-0.525895062364451	1.16618274432521	1.18953895389954	0.337608713833081	0.365209498604125	0.349750483852231	1.01112761442505	0.47111581196336	0.402616502506448	6.61920173785372e-05	0.0243666619081057	9.54592006817982e-05	0.602988646717819	0.0133100741345565	0.00313154733466525	3829	13861	3174	2521	1652	1081	710	405	28	21	18	11	11	7	14413	15066	15935	16506	16877	17182	75	82	85	92	92	96
CIRRHOSIS_BROAD	60_70	FinnGen	G6_EPIPAROX	0.71484697109617	-0.216429902596415	-1.1965128689611	-0.149917007069284	0.438553409158078	0.629423730547926	0.390906465080266	0.508501814558422	1.00431975860966	0.713109093857972	0.50766825365944	0.36171390147415	0.0674459741573074	0.670382814816675	0.233509756403861	0.833488076072324	0.387665764170523	0.0818388536319155	3905	25500	2871	2433	1577	1050	803	561	13	8	8	11	11	8	26324	26762	27618	28145	28392	28634	197	202	202	199	199	202
CIRRHOSIS_BROAD	60_70	FinnGen	G6_NEURO	0.754396757655128	-0.0494299562199729	0.452823354305915	-0.100436282728117	0.459542434282444	0.58478796513134	0.350351897998159	0.420682941787935	0.391462659542104	0.586185006649252	0.419738840573962	0.300908307394796	0.031298692268386	0.906464389231801	0.247375639677287	0.863957310347293	0.273591371842397	0.0519667397006502	5550	21050	3980	3350	2286	1640	1315	950	22	16	18	17	15	12	22430	23060	24124	24770	25095	25460	168	174	172	173	175	178
CIRRHOSIS_BROAD	60_70	FinnGen	I9_CORATHER	0.575986030706993	-0.300830828957262	0.793166718981382	0.455522316405431	0.756275960862503	0.830059531640164	0.458527007290083	0.585808803222156	0.420206762258725	0.585799596104395	0.509254255356321	0.417803471576783	0.209055795731233	0.607580112671969	0.0590846469053074	0.436800280188902	0.137526455550654	0.0469531638977102	2842	27433	2332	1845	1213	811	582	332	18	13	14	10	10	6	27755	28242	28874	29276	29505	29755	170	175	174	178	178	182
CIRRHOSIS_BROAD	60_70	FinnGen	I9_HYPERTENSION	0.551781121390934	-0.0480765733954107	0.396684298234947	0.423483525148304	0.629328911361797	0.0585274344353953	0.424618279103343	0.461049865721131	0.423209834304124	0.460873266539526	0.392917659056129	0.36718716273666	0.193780738894773	0.916950086460565	0.348592451616438	0.358162544017414	0.109226077394937	0.873358457593745	5162	21335	3745	2934	2181	1712	1390	1004	21	17	17	16	11	8	22600	23411	24164	24633	24955	25341	131	135	135	136	141	144
CIRRHOSIS_BROAD	60_70	FinnGen	I9_HYPTENS	0.551181894383876	-0.0486411065123927	0.395708525887937	0.423407615165034	0.629223689863466	0.0583083441085275	0.424634013209789	0.461053578019162	0.423210453687647	0.460872998753709	0.392917629038412	0.367188000148445	0.194281714700254	0.915979149100538	0.349780077806787	0.358248432990405	0.109285311484806	0.873828831251311	5162	21335	3745	2935	2182	1713	1390	1004	21	17	17	16	11	8	22600	23410	24163	24632	24955	25341	131	135	135	136	141	144
CIRRHOSIS_BROAD	60_70	FinnGen	I9_OTHHEART	1.07509680782321	0.47242858859919	0.991793848723462	-15.1321024614053	0.744077207654039	0.949904265839995	0.306216271595345	0.347308050944454	0.330980550885001	1226.64323561122	0.457168472528995	0.344472089848915	0.000446580842309929	0.173748263404907	0.00273069477267716	0.990157395115987	0.103614462345675	0.00582335891755744	4391	25577	3602	2852	1868	1227	835	481	28	20	18	12	13	9	26170	26920	27904	28545	28937	29291	168	176	178	184	183	187
CIRRHOSIS_BROAD	60_70	FinnGen	ILD_DIFF_DG	1.37235156665221	0.375863335472882	0.950332123688265	0.517339578220071	0.235014129180855	0.306558157041108	0.259621755176315	0.349148741120141	0.319030635059407	0.45895613513546	0.50999816966558	0.388327855507027	1.25043656211403e-07	0.281697663816663	0.00289368737029646	0.259654041360879	0.644932292024333	0.429859978194762	5680	21438	4377	3328	2232	1564	1184	822	36	22	20	14	9	7	22552	23601	24697	25365	25745	26107	153	167	169	175	180	182
CIRRHOSIS_BROAD	60_70	FinnGen	J10_RESPIRATORY	1.09399819367936	0.230243930806345	1.01124888520668	0.0303692584752857	0.258762293809441	0.769485892411559	0.311961877472046	0.393918225191535	0.321734407046309	0.587847897754142	0.511309488710396	0.316530154809984	0.000453473717439334	0.558886136826485	0.00167159008855025	0.95879820564207	0.612802154389148	0.0150570719691254	4778	18048	3665	2857	1990	1431	1095	743	27	19	18	13	11	11	18997	19805	20672	21231	21567	21919	137	145	146	151	153	153
CIRRHOSIS_BROAD	60_70	FinnGen	K11_OESSTODUO	2.25491108320875	1.00547389909807	1.24057846377442	1.67654644070402	0.924923902229975	0.797614638251753	0.250436816752484	0.366640633926101	0.390132789129127	0.366345651222132	0.508585627585061	0.41683391833016	2.17814559193622e-19	0.0060992714702808	0.00147332128579844	4.73032081289731e-06	0.0689694519541802	0.0556831728118084	2694	27971	2011	1638	1115	818	631	442	37	22	17	12	8	6	28444	28817	29340	29637	29824	30013	173	188	193	198	202	204
CIRRHOSIS_BROAD	60_70	FinnGen	KRA_PSY_ANYMENTAL	2.03794915339085	2.06160818909524	2.11190943629622	1.65394537625975	1.47300192435211	0.945029777132618	0.336452487366872	0.287934367653928	0.334378096624423	0.460145560453792	0.458982575800784	0.417293917774181	1.38539102214912e-09	8.06809103894344e-13	2.68537515226266e-10	0.000325144949350353	0.00133069527518295	0.0235334145431078	2194	26845	1499	1232	807	610	529	411	33	26	21	12	7	6	27343	27610	28035	28232	28313	28431	164	171	176	185	190	191
CIRRHOSIS_BROAD	60_70	FinnGen	M13_ARTHROPATHIES	0.611818800118227	0.234429041376417	-0.167050070365737	0.514201132674102	0.332098122874902	0.490823594688458	0.425275806014741	0.422672111607583	0.587467391102307	0.460435064475867	0.459196886249925	0.291358858913908	0.150252537368569	0.579143867019441	0.776137323060552	0.264091689154771	0.469547742059394	0.0920654659149268	4660	20004	3141	2724	1970	1634	1428	1104	19	18	19	19	15	13	21343	21760	22514	22850	23056	23380	161	162	161	161	165	167
CIRRHOSIS_BROAD	60_70	FinnGen	M13_ARTHROSIS	0.112515975503928	-0.669303756598641	-0.348490692587397	0.297581298713196	-0.247886544375828	0.25972980376498	0.590093810103329	0.716089938834892	0.715914994092616	0.588074810913072	0.715180453265402	0.418453226907562	0.848780441177076	0.349961290737772	0.626416629151853	0.612838213191222	0.728886593671596	0.534803499617576	3903	19817	2797	2398	1642	1252	1042	741	9	7	9	9	7	6	20767	21166	21922	22312	22522	22823	147	149	147	147	149	150
CIRRHOSIS_BROAD	60_70	FinnGen	M13_ARTHROSIS_INCLAVO	0.153203509622581	0.180158684966029	0.0154630856435026	0.0368798445732796	-0.456141882430455	0.208768487287998	0.460886872787328	0.391117639835196	0.509629887499397	0.585714616323211	0.713555603557406	0.416731544710502	0.73957951778904	0.645067448103027	0.975794464203088	0.949793934787871	0.522658976321917	0.616394794443156	5746	22917	4337	3597	2198	1563	1236	793	18	14	11	9	7	6	24133	24873	26272	26907	27234	27677	175	179	182	184	186	187
CIRRHOSIS_BROAD	60_70	FinnGen	M13_DORSOPATHY	0.468037582990584	0.10435199479897	-0.955912937024614	0.648919842466386	-0.240400062788244	0.253221498827469	0.511371781674552	0.509870090753655	1.00505221741502	0.510800206570519	0.71404096649543	0.386675290856943	0.360055721261085	0.837834736867601	0.341549689096852	0.203942699018455	0.73636157305199	0.512552370948803	3445	23603	2332	1955	1354	1052	894	756	9	8	8	10	9	7	24535	24912	25513	25815	25973	26111	172	173	173	171	172	174
CIRRHOSIS_BROAD	60_70	FinnGen	M13_MUSCULOSKELETAL	0.532257789926971	0.261545747906489	-0.35854790327117	0.632676741398734	0.390728710862359	0.665774193158932	0.432380151544277	0.400728559077966	0.592419740295407	0.400652252687839	0.398851761611033	0.239933456505105	0.218324747075751	0.513965443745077	0.545028760037997	0.114309247039777	0.327266859889647	0.00552308242897149	6295	13026	4040	3504	2639	2246	1993	1679	18	21	23	28	25	22	15141	15677	16542	16935	17188	17502	122	119	117	112	115	118
CIRRHOSIS_BROAD	60_70	FinnGen	M13_OTHERJOINT	-0.31212757416823	0.346823984833989	-14.8849525992701	0.227728238654686	0.0397316877220669	0.53730670371151	1.00799684660135	0.589551918966561	1284.46845955031	0.717048405998048	0.715740056194419	0.365361256123255	0.756826110195225	0.556341656200626	0.990753990130041	0.75079507671014	0.955731097970553	0.141394554031427	2131	19093	1293	1183	942	819	743	617	6	9	8	10	9	8	19777	19887	20128	20251	20327	20453	148	145	146	144	145	146
CIRRHOSIS_BROAD	60_70	FinnGen	M13_SOFTTISSUE	-0.0726816882865285	-0.438397764106579	-0.572166287301301	-15.0316517516876	0.32389299868222	0.312203717675543	0.586883645020877	0.58544205346954	0.713853525412856	1065.60145649568	0.456346360731765	0.342318434118367	0.901439238003819	0.453958448913858	0.422831959644144	0.988745205783606	0.47785759105995	0.361754407372925	4088	23788	2736	2327	1648	1314	1129	884	7	7	9	10	12	9	24939	25348	26027	26361	26546	26791	194	194	192	191	189	192
CIRRHOSIS_BROAD	60_70	FinnGen	N14_GENITOURINARY	0.930874249013821	-0.238462726589129	-0.0170618887211351	-0.170222514876216	-0.201875068798048	0.165155069704537	0.288490624179916	0.421504602044151	0.459233461153723	0.586937713030043	0.586662167754448	0.368320102871701	0.00125224326714683	0.571569389151624	0.970363034223222	0.771802449884192	0.730765164723944	0.653863884364716	6270	15685	4851	3907	2385	1682	1245	896	27	13	12	11	9	8	16934	17878	19400	20103	20540	20889	143	157	158	159	161	162
CIRRHOSIS_BROAD	60_70	FinnGen	NEURODIS	0.879588904902114	0.830503486786605	0.889790327410106	0.0923201025281965	0.937865847566289	0.693211692931078	0.392430555650935	0.331764899800652	0.371172195530749	0.599988738725599	0.387450139329361	0.308210391522278	0.0250009916257257	0.0123044958796619	0.0165189184233542	0.877712455341813	0.0154944724000127	0.0245028943253747	6362	8094	4633	3849	2647	1870	1489	1069	31	26	21	18	15	13	9712	10496	11698	12475	12856	13276	80	85	90	93	96	98
CIRRHOSIS_BROAD	60_70	FinnGen	PAIN	0.766532344419755	0.160012389187758	0.150162270455965	0.604922125024433	0.705034655296096	0.347978766933039	0.370533011600792	0.421713447994614	0.511162443984506	0.460006713993883	0.421141445310155	0.364938864103064	0.0385715349495242	0.704365661505071	0.768936532085171	0.188500188518517	0.0941101257995158	0.340323529850643	4973	19666	3571	2940	1956	1482	1191	909	19	16	15	12	13	8	20893	21524	22508	22982	23273	23555	156	159	160	163	162	167
CIRRHOSIS_BROAD	60_70	FinnGen	PULMONARYDG	1.27489103205786	0.277423299231986	1.06534180115127	0.552959123502606	0.278745970900346	0.510982337039048	0.273132627892335	0.368664614293621	0.307163772345479	0.459140448679253	0.510121236347775	0.364958667333102	3.04645201586403e-06	0.451745249496513	0.000523726125536783	0.228459946287134	0.584769822162615	0.161480333937186	5696	21612	4404	3372	2265	1573	1184	815	34	22	21	15	10	8	22717	23749	24856	25548	25937	26306	153	165	166	172	177	179
CIRRHOSIS_BROAD	60_70	FinnGen	R18_SYMPTOMS_SIGNS_ABNORMAL_CLINI_LABOR_FINDI_NOT_ELSEW_CLASSIFIED	1.59470944419406	1.02307290086857	0.819955891083828	0.504949859422285	0.933254522374482	0.683189904891862	0.255386303981517	0.27029025175636	0.333766371773687	0.432612031854732	0.346048483698931	0.287885914002101	4.25694286556532e-10	0.00015365302573894	0.0140229028748161	0.243124855125137	0.00699904911493732	0.0176381865153592	8434	11945	6139	5083	3616	2695	2121	1550	58	39	25	23	21	15	14089	15145	16612	17533	18107	18678	93	112	126	128	130	136
CIRRHOSIS_BROAD	60_70	FinnGen	R18_SYMPTOMS_SIGNS_INVOLVI_CIRCULATO_RESPI_SYSTEMS	0.548832615951684	0.0341121435937578	0.21009667458123	0.525812818971132	-0.0631398594836729	0.316529871027086	0.391731154832801	0.419649694622945	0.457647434777678	0.457442268902804	0.584740124405351	0.387084052840107	0.161200891615889	0.935213562817553	0.646176890542324	0.250365244650447	0.914012071471185	0.413511924402659	5008	23579	3686	3072	2051	1500	1147	820	19	15	12	11	9	7	24704	25318	26339	26890	27243	27570	178	182	185	186	188	190
CIRRHOSIS_BROAD	60_70	FinnGen	RHEUMA_ENDPOINTS	0.390026464238742	-0.170002397223329	-0.52524938819389	0.418216808085274	0.297531069479197	0.276628581241826	0.459388678375144	0.509357462405512	0.713655305974174	0.509198140575022	0.508556114213756	0.387068991007736	0.395874659054181	0.738561779931926	0.461731479767377	0.411461567933859	0.558513681037301	0.474809809102788	4200	24136	3074	2565	1722	1321	1080	771	15	11	12	13	9	7	25071	25580	26423	26824	27065	27374	176	180	179	178	182	184
CIRRHOSIS_BROAD	60_70	FinnGen	ST19_INJURY_POISO_CERTA_OTHER_CONSE_EXTER_CAUSES	0.772701546064664	1.03424129787212	0.296244789680348	-0.416863085979714	0.0701026547204798	0.111027121587726	0.40334328213324	0.298311236601812	0.466598365002117	0.719506112324935	0.51541171541388	0.332403313324882	0.0553979814439034	0.000526326565810586	0.52549155742124	0.562336889031051	0.891811063665071	0.738369536211192	6132	15639	4295	3680	2630	2063	1704	1257	29	25	14	11	12	10	17334	17949	18999	19566	19925	20372	113	117	128	131	130	132
CIRRHOSIS_BROAD	60_70	FinnGen	T2D	0.738804884792984	0.79236723358225	0.167676232991267	1.59538097217197	0.671254810043583	1.43461576948727	0.423222127491867	0.332998399472692	0.510538241604833	0.306236906985735	0.458038043131963	0.273334991548629	0.0808688394485489	0.0173364902223168	0.742586328709981	1.8921760890241e-07	0.142784517940664	1.53290687467739e-07	3626	26315	2642	2468	1836	1318	1008	616	28	26	22	23	15	15	27111	27285	27917	28435	28745	29137	160	162	166	165	173	173
CIRRHOSIS_BROAD	60_70	FinnGen	T2D_INCLAVO	0.713495181321816	0.675404213704815	0.384540201974188	1.58362033270591	0.668995539254292	1.44291107717473	0.423356685409578	0.349572378647886	0.459172950425075	0.306559697525022	0.458246482897757	0.273541354368982	0.0919251673197697	0.0533487808383994	0.402332555449539	2.39436710653874e-07	0.144316660169294	1.32807880295082e-07	3866	26142	2853	2546	1888	1362	1036	628	27	26	23	23	15	15	26969	27276	27934	28460	28786	29194	159	160	163	163	171	171
CIRRHOSIS_BROAD	60_70	FinnGen	VWXY20_ACCIDENTS	0.939822056349668	1.11578445389936	0.443485494218539	0.56534259979233	0.804376837203723	0.264555098669718	0.334650181174234	0.263151028973338	0.420873882921747	0.458948331856452	0.390415479548342	0.416459056705348	0.00497927379837848	2.2342864428962e-05	0.292008663428078	0.218015625853809	0.0393689339891526	0.525266187600089	5745	22705	4274	3462	2265	1599	1237	803	38	32	20	15	12	6	23965	24777	25974	26640	27002	27436	173	179	191	196	199	205
CIRRHOSIS_BROAD	60_70	FinnGen	VWXY20_OTHER_EXTER_CAUSES_ACCIDENTAL_INJURY	0.954477090009001	1.13806602412086	0.285367468910519	0.376861723475881	0.843953465954058	0.342420035211679	0.334819794514183	0.263250327508437	0.458801894187965	0.510469807676632	0.390348199875513	0.41649169435059	0.00436205244068828	1.53829341718365e-05	0.533952343648815	0.460353750991769	0.0306140972421233	0.410989634125678	5589	22657	4186	3371	2192	1538	1186	754	36	30	18	14	12	6	23851	24666	25845	26499	26851	27283	173	179	191	195	197	203
CIRRHOSIS_BROAD	60_70	FinnGen	Z21_FACTO_INFLUENCI_HEALTH_STATUS_CONTACT_W_HEALTH_SERVI	0.754002793372574	0.297806425751284	0.431571729660958	0.421830441576111	0.360171320466204	0.731745243640618	0.328073813778732	0.340251539784432	0.375489579084438	0.427371802366584	0.426640360333263	0.298385475563974	0.021546324614213	0.38143586973007	0.250408634725209	0.323626037508338	0.398555653205572	0.0141927037651012	7433	12682	5571	4602	3093	2281	1777	1199	30	21	22	19	15	13	14399	15368	16877	17689	18193	18771	115	124	123	126	130	132
CIRRHOSIS_BROAD	60_70	FinnGen	Z21_PERSONS_ENCOUNTERI_HEALTH_SERVI_EXAM_INVES	0.43326713110042	0.0520530989828834	0.0788100408752486	0.352314439270507	0.108082335103693	0.637799612800087	0.368918295729808	0.367792732541294	0.421028969748483	0.421029775908756	0.458503069637157	0.303913351219773	0.24022455257469	0.887452564514039	0.85151608212086	0.402709373426341	0.813643193688186	0.0358501286605216	6622	19111	4743	4024	2866	2132	1681	1193	21	14	17	18	14	12	20798	21517	22675	23409	23860	24348	171	178	175	174	178	180
CIRRHOSIS_BROAD	70_80	FinnGen	DIABETES_FG	0.336606694039966	0.457978660538802	0.334666781959316	0.744166868014883	0.697483269151851	1.36934482848497	0.730712992590653	0.529941989822696	0.603408576157711	0.530493826254909	0.4792712868383	0.30458069596419	0.645046046442694	0.387475137570108	0.579149711080515	0.160682037538139	0.145586362095703	6.92971655058675e-06	4020	15784	2301	2212	1870	1564	1373	1098	11	11	12	16	16	16	17431	17520	17862	18168	18359	18634	61	61	60	56	56	56
CIRRHOSIS_BROAD	70_80	FinnGen	DM_COMORB_EXMORE	0.401385089380091	0.722229643136083	0.354407388473875	-0.122338812219803	0.933041263239521	0.567486961624493	0.49469285205729	0.36558880596836	0.458140048326298	0.6139844399834	0.378707180182784	0.389700255594531	0.417146084778369	0.0482086570871962	0.439179965015949	0.842064115564585	0.0137490507271891	0.145333475061472	7525	9906	5026	4268	3335	2575	2110	1524	21	18	13	13	18	10	12334	13092	14025	14785	15250	15836	50	53	58	58	53	61
CIRRHOSIS_BROAD	70_80	FinnGen	E4_DIABETES	0.343497096638445	0.46487092720882	0.342299674869615	0.756371348925639	0.708243097778079	1.38394361787195	0.730753984495327	0.529949892661451	0.603379332549509	0.530439023611361	0.479288931431349	0.304572848900154	0.638313247396606	0.380379162403224	0.570507473002132	0.15388722522666	0.139489299077362	5.5227123656091e-06	3991	15780	2291	2203	1854	1548	1358	1083	11	11	12	16	16	16	17408	17496	17845	18151	18341	18616	61	61	60	56	56	56
CIRRHOSIS_BROAD	70_80	FinnGen	E4_DM2	0.301112730490239	0.436955712479683	0.598177386778819	0.724142548884116	0.878325819873047	1.37886877707979	0.73102095906155	0.530105266764948	0.529907544159606	0.530537327244361	0.44314151961325	0.304584507788513	0.680407509347791	0.409779897831737	0.258968078629901	0.172277282946984	0.0474743592862503	5.98132738094819e-06	4049	15791	2308	2238	1891	1586	1388	1113	11	11	13	16	17	16	17458	17528	17875	18180	18378	18653	63	63	61	58	57	58
CIRRHOSIS_BROAD	70_80	FinnGen	E4_DM2_STRICT	0.367845772684662	0.48790203886677	0.36504471712224	0.785918980600642	0.746944997465732	1.38022078404689	0.730836282114494	0.530152843928419	0.603458905992215	0.530580381649287	0.479351431897695	0.311638366193911	0.614738099908287	0.357413667115966	0.545231761872613	0.138541578313858	0.119176157418249	9.4706999315879e-06	3887	15845	2245	2167	1825	1518	1318	1041	11	11	12	16	16	15	17416	17494	17836	18143	18343	18620	60	60	59	55	55	56
CIRRHOSIS_BROAD	70_80	FinnGen	E4_ENDONUTRMET	0.42590552446327	0.157933218494505	-0.154692823851897	0.289030506429842	0.475744511404626	1.05282056843572	0.543400416361653	0.492617262822728	0.612949087566076	0.540936160775111	0.455687385641086	0.316717281541261	0.4331701334111	0.748513346779218	0.800751476818658	0.593123358085332	0.296478403582121	0.000886836425812172	7226	9647	4521	3881	3190	2617	2260	1744	15	13	12	17	18	17	12287	12927	13618	14191	14548	15064	50	52	53	48	47	48
CIRRHOSIS_BROAD	70_80	FinnGen	FG_HYPERTENSION	1.30062471284369	1.06693984028229	1.76720603475098	-0.124926572644655	1.03891970568732	1.47196164610909	0.651692121490591	0.608168090288305	0.543047871063098	1.08196685805639	0.648341234697845	0.526876605651948	0.0459594436657307	0.0793705106495594	0.00113697706812458	0.908078561131243	0.109061148007902	0.0052100700314021	5882	4760	3941	3090	2326	1855	1570	1221	17	15	14	9	10	10	6663	7514	8278	8749	9034	9383	21	23	24	29	28	28
CIRRHOSIS_BROAD	70_80	FinnGen	FG_OTHHEART	1.20155111610148	0.411833545772771	0.712524940695236	0.820549702100439	1.06593415684252	0.549126310915324	0.448109938345996	0.50376601996673	0.504060905639062	0.5368371620215	0.479190102510843	0.505140498955016	0.00733201395831946	0.413637278668666	0.157488447658289	0.126391170209385	0.0261182204059707	0.27700305036044	6600	5084	4797	3981	2884	2034	1562	997	23	18	14	14	11	6	6835	7651	8748	9598	10070	10635	29	34	38	38	41	46
CIRRHOSIS_BROAD	70_80	FinnGen	H7_EYE_ADNEXA	0.115764594896707	-0.169438086094539	0.38376998760189	0.688256414384627	0.214968630870159	-0.272395373320082	0.449108215267998	0.419883439490877	0.380034863906562	0.379817513009794	0.445434461214193	0.451891942804234	0.796587906985565	0.686553952434465	0.312577524924572	0.0699751803601185	0.629376654384565	0.546649240594983	10010	8907	7095	6323	4602	3302	2454	1638	23	18	21	15	10	6	11744	12516	14237	15537	16385	17201	55	60	57	63	68	72
CIRRHOSIS_BROAD	70_80	FinnGen	I9_CORATHER	-1.06323703991664	0.440441030382062	0.184229810203452	0.671054810306131	0.319255177816119	0.540762320350717	1.01298164846257	0.40836630806634	0.523480320790995	0.473702505397887	0.52291264347011	0.391539036026097	0.293896834625287	0.280791058051752	0.724888781526318	0.156595066277331	0.541509103101437	0.167242124481963	4577	15384	3248	2721	2020	1481	1146	809	14	14	13	13	9	8	16629	17156	17857	18396	18731	19068	70	70	71	71	75	76
CIRRHOSIS_BROAD	70_80	FinnGen	I9_HEARTFAIL_NS	1.70400002961837	0.0110783336596951	0.796516750962583	0.997987371391949	0.737230124501152	1.02330049863555	0.314052803702823	0.52524864279518	0.439053006846119	0.47601634216754	0.525206482476775	0.440691844976889	5.76828553031345e-08	0.983172586568377	0.0696515721915064	0.036034302530176	0.160409458828637	0.0202312208841078	4771	17108	3593	3117	2177	1490	1058	624	27	14	11	9	6	6	18201	18677	19617	20304	20736	21170	58	71	74	76	79	79
CIRRHOSIS_BROAD	70_80	FinnGen	I9_HYPERTENSION	0.595690468968016	0.38161995138678	1.07952432199491	-0.813929599940922	0.337311811143319	0.559931120598584	0.540886752661734	0.488343012014412	0.40398286367222	1.01923255093275	0.535612045490359	0.371642770940643	0.270756548558418	0.434532690753152	0.00753549905714197	0.424539184580134	0.528845793132982	0.131903471901967	5882	10347	3941	3090	2326	1855	1570	1221	17	15	14	9	10	10	12226	13077	13841	14312	14597	14946	45	47	48	53	52	52
CIRRHOSIS_BROAD	70_80	FinnGen	I9_HYPTENS	0.596042076299624	0.381790893649126	1.07959241102871	-0.813931097505181	0.337313539751655	0.55993492955906	0.540888655606864	0.488342229552113	0.403983492265236	1.01923252355835	0.535612081963609	0.371642973375689	0.270475514395326	0.434326176850358	0.00753180814966363	0.424538319876081	0.528843709343893	0.131901053905985	5880	10347	3940	3089	2325	1855	1570	1221	17	15	14	9	10	10	12225	13076	13840	14310	14595	14944	45	47	48	53	52	52
CIRRHOSIS_BROAD	70_80	FinnGen	I9_HYPTENSESS	1.10975083459886	-0.133222721238005	0.736810917784988	0.168349315664107	0.756026130025025	0.677633570894874	0.386581762663066	0.534578301535776	0.422604334482621	0.60752303222441	0.447772836230409	0.419803600588213	0.00409595624826531	0.803197675024289	0.0812462066653103	0.781697402557846	0.0913316972613564	0.106490974143074	7405	10634	5454	4158	2973	2169	1636	1045	22	16	16	12	12	7	12516	13812	14997	15801	16334	16925	47	53	53	57	57	62
CIRRHOSIS_BROAD	70_80	FinnGen	I9_IHD	0.038326887166093	0.447322680948962	-0.162596633000531	-1.07750780581832	0.29626615854225	0.121131767982605	0.599512785580953	0.407023656855751	0.596928201008885	1.011493495483	0.471249702508674	0.391015111491606	0.949025918386784	0.271764120063835	0.785322984837605	0.286756390006526	0.529557329828911	0.756722219202285	4670	15299	3061	2606	2006	1580	1364	1074	13	12	6	8	11	8	16826	17281	17881	18307	18523	18813	69	70	76	74	71	74
CIRRHOSIS_BROAD	70_80	FinnGen	I9_ISCHHEART	-0.00366839441384469	0.664225306690926	-0.144875677532707	-0.330227180045706	0.370261354296392	0.252251070074719	0.599187130315748	0.366031012637627	0.596954325380459	0.723401685526461	0.471504946636082	0.391199631858485	0.995115153792721	0.0695747182499959	0.808244474573223	0.648036125095112	0.432291968228182	0.51904761119803	4878	15383	3304	2796	2127	1568	1314	1011	14	14	7	9	11	8	16873	17381	18050	18609	18863	19166	70	70	77	75	73	76
CIRRHOSIS_BROAD	70_80	FinnGen	I9_OTHHEART	0.80533142375945	0.101906436435261	0.696889722732947	0.528709319915588	0.763712843762532	0.275242072120587	0.397378279858062	0.444426644807011	0.394955844868846	0.481101223763874	0.416568239412931	0.447878544476272	0.0427021513152317	0.818636790860379	0.0776520372212635	0.27178703771134	0.0667514436358761	0.538854432009892	7073	12956	5096	4249	3064	2193	1681	1098	24	20	16	14	11	6	14855	15702	16887	17758	18270	18853	54	58	62	64	67	72
CIRRHOSIS_BROAD	70_80	FinnGen	N14_GENITOURINARY	0.686554246756712	0.389856095791076	0.573806023307821	0.0810844945539668	-0.0920238744189841	-0.161183899619601	0.404481994129991	0.383277853293519	0.401218005727528	0.534783206618449	0.532967154885954	0.424522778719153	0.0896273638742494	0.309075838782724	0.152671045486888	0.879485677582859	0.862916082978967	0.704181060160446	7191	7407	4915	4039	2810	2199	1819	1345	22	18	16	12	11	7	9610	10486	11715	12326	12706	13180	51	55	57	61	62	66
CIRRHOSIS_BROAD	70_80	FinnGen	R18_SYMPTOMS_SIGNS_ABNORMAL_CLINI_LABOR_FINDI_NOT_ELSEW_CLASSIFIED	0.820983513859311	0.435618120459054	0.210358247864869	0.0876032389222344	0.732593417664885	0.17801856203622	0.402707259448296	0.388191121255408	0.450383626993024	0.50960341352329	0.386154545253519	0.403993857397427	0.0414838900979853	0.26178831491897	0.640453661491181	0.863512425299966	0.0578080336608811	0.659468785227965	9694	4885	6340	5489	4252	3352	2738	2089	31	25	21	19	19	10	8167	9018	10255	11155	11769	12418	41	47	51	53	53	62
CIRRHOSIS_BROAD	70_80	FinnGen	RHEUMA_ENDPOINTS	0.186180280131294	0.284186894625522	0.327634882690335	-0.86236322663403	0.638306020909065	0.230499274226602	0.601832882992839	0.475481725972374	0.525118022106979	1.01277608188139	0.474046273739846	0.439973783826444	0.757051157882971	0.55005210209884	0.532676064750898	0.394500220058093	0.178139475724981	0.600352823568729	4737	13459	3139	2776	2102	1645	1334	978	12	11	8	7	8	6	14985	15348	16022	16479	16790	17146	60	61	64	65	64	66
CIRRHOSIS_BROAD	70_80	FinnGen	ST19_INJURY_POISO_CERTA_OTHER_CONSE_EXTER_CAUSES	0.275311268708108	-0.415037140021477	0.97006429096133	0.602771722295042	0.635166393962752	0.328283424435061	0.540198311974588	0.610884712453736	0.388804041879846	0.489949360905979	0.453394521267302	0.427916526444846	0.610297726981036	0.496882307198701	0.0125958767639344	0.218594698779478	0.161240014959099	0.442982249212302	6853	8777	4647	3824	2831	2150	1751	1325	13	14	20	13	10	7	10921	11744	12737	13418	13817	14243	49	48	42	49	52	55
CIRRHOSIS_BROAD	70_80	FinnGen	T2D	0.360755849281609	0.482084134153818	0.360535966623805	0.782052846401746	0.743326290660679	1.37687317547246	0.730891926010845	0.530153468754222	0.603456062985386	0.530585970299537	0.479351543208192	0.311620049130105	0.621600690081034	0.363176277579871	0.550205716962246	0.140497258774015	0.120975668949322	9.94178101731195e-06	3894	15780	2250	2173	1828	1518	1318	1041	11	11	12	16	16	15	17353	17430	17775	18085	18285	18562	60	60	59	55	55	56
CIRRHOSIS_BROAD	70_80	FinnGen	T2D_INCLAVO	0.287433867842068	0.427667843435109	0.306650918247332	0.722720917835262	0.686833310172099	1.35974694527062	0.730722131898912	0.530075879916592	0.603347595066685	0.530457980804166	0.479198536423989	0.311558495719701	0.694056630459992	0.419778867225174	0.611278607566863	0.173056839826661	0.151773285660802	1.27507619554805e-05	4175	15537	2461	2285	1920	1600	1404	1081	11	11	12	16	16	15	17180	17356	17721	18041	18237	18560	60	60	59	55	55	56
CIRRHOSIS_BROAD	70_80	FinnGen	T2D_WIDE	0.686193629176663	1.15875193747431	0.876782423467191	1.35971243374088	1.26187317694712	1.24084418671895	0.60367173514327	0.414242551477645	0.527854394396684	0.478202443575392	0.476124883872335	0.441113316962334	0.255663741620187	0.00515350303437926	0.096707254767138	0.00446374723380884	0.00804206271793892	0.0049084271999788	3521	15825	2500	1936	1418	1065	830	519	15	13	11	12	11	6	16773	17337	17855	18208	18443	18754	58	60	62	61	62	67
CIRRHOSIS_BROAD	70_80	FinnGen	Z21_FACTO_INFLUENCI_HEALTH_STATUS_CONTACT_W_HEALTH_SERVI	0.270363955352584	0.74282382401093	0.79019519633348	0.372636391749466	0.424332799918382	0.512824014097373	0.468495262499693	0.342794340210304	0.366105278788177	0.466094934282327	0.43865610955882	0.377205493334278	0.563878624227024	0.0302374147370521	0.0308981116734287	0.424008640016896	0.333370449327437	0.173977166729575	9782	5777	6806	5887	4380	3301	2619	1789	29	31	20	13	14	11	8674	9593	11100	12179	12861	13691	50	48	59	66	65	68
CIRRHOSIS_BROAD	70_80	FinnGen	Z21_PERSONS_ENCOUNTERI_HEALTH_SERVI_EXAM_INVES	1.13656479499885	0.846318171380937	0.574957469250539	0.492971907693373	0.552427185679234	0.560748451780348	0.369839297555562	0.343723733036526	0.42130740462424	0.484187710057288	0.446393256154277	0.376499718171489	0.002118251229801	0.0138085853068581	0.172347916290381	0.308610415086371	0.215888605794474	0.136389218385824	7619	10301	5131	4491	3341	2581	2066	1438	30	25	15	12	12	9	12704	13344	14494	15254	15769	16397	55	60	70	73	73	76
CIRRHOSIS_BROAD	70_80	FinnGen	Z21_PERSONS_W_POTEN_HEALTH_HAZARDS_RELATED_FAMILY_PERSONAL_HISTORY_CERTA_CONDI_INFLUENCI_HEALTH_STATUS	-0.276256500709672	0.0701874656637136	0.359415508392157	0.550825103195022	0.790917970638134	1.0595497491616	0.593630325759775	0.429782371480727	0.46733255686855	0.518236010493247	0.467226347924602	0.382413755686688	0.641668014440545	0.870274898261965	0.441846600774785	0.287834262696195	0.0904946801795598	0.00559377529422425	5620	16427	4438	3680	2265	1392	966	561	13	13	11	10	10	8	17511	18269	19684	20557	20983	21388	85	85	87	88	88	90
COX_ARTHROSIS	40_50	FinnGen	AB1_INFECT_PARASIT	0.857249792294991	0.882917012423176	0.219375344483349	0.496370236625096	0.238722351219482	0.745197462738879	0.454244160126851	0.361355650299827	0.582291613063808	0.582359785696348	0.581798841552128	0.246733240545413	0.0591333671809156	0.014551764146602	0.706363257040933	0.394023794356504	0.681572923914941	0.00252561409914502	3192	42813	2206	1807	1307	933	798	620	15	15	12	16	17	17	42631	43030	43530	43904	44039	44217	1153	1153	1156	1152	1151	1151
COX_ARTHROSIS	40_50	FinnGen	ASTHMA_EXCL	-0.62494337891372	0.741282808140156	-0.438517401044373	-0.200859638467748	0.0537722799975407	0.869055926086578	0.712508075956393	0.288885166234048	0.583027058139395	0.583182470579297	0.453784589707065	0.164036950679705	0.380430384399248	0.0102875263993462	0.451967459641752	0.730530537832543	0.905673579601078	1.17124238783495e-07	6389	38566	4374	3732	2752	2096	1808	1398	21	25	25	31	38	41	39507	40149	41129	41785	42073	42483	1053	1049	1049	1043	1036	1033
COX_ARTHROSIS	40_50	FinnGen	AUTOIMMUNE	0.293605857773073	0.727262357772739	0.570799638227572	-0.12471957764176	0.729901735148447	0.603465765433672	0.58206003726496	0.360500108980024	0.452805356077207	0.710658519024383	0.413725450613106	0.25384918126371	0.61396248400705	0.0436568424026591	0.207458406995535	0.860687868011133	0.0776953451352324	0.017441740561065	3189	46841	2186	1979	1426	1084	939	649	18	18	20	17	19	16	46666	46873	47426	47768	47913	48203	1160	1160	1158	1161	1159	1162
COX_ARTHROSIS	40_50	FinnGen	CD2_BENIGN	0.534656959608364	0.105259546331177	0.147501254172364	0.460730070856977	0.547520509926545	0.408289560692278	0.385159822623214	0.384320304661524	0.452568804909413	0.452600384516633	0.413557520232739	0.2544964412141	0.165093467123525	0.784173039871626	0.74448483444158	0.308695933072133	0.185526854175014	0.1086471446239	4919	46029	3906	3192	2037	1412	1016	645	25	21	19	20	19	16	45907	46621	47776	48401	48797	49168	1110	1114	1116	1115	1116	1119
COX_ARTHROSIS	40_50	FinnGen	CD2_BENIGN_EXALLC	0.5407373475551	0.109030209450222	0.153379390073279	0.466112809706792	0.546612049700588	0.386386030026266	0.386055489492023	0.385108049201334	0.453239605815603	0.453279368347598	0.414231221653966	0.255182861306639	0.161311998854079	0.777087998552382	0.735056608163772	0.303802884896302	0.186974627335944	0.129986904829299	4919	40973	3906	3192	2037	1412	1016	645	25	21	19	20	19	16	41064	41778	42933	43558	43954	44325	897	901	903	902	903	906
COX_ARTHROSIS	40_50	FinnGen	CD2_NEOPLASM	0.603627155673953	0.386443424287395	0.156187851788219	0.289495104000523	0.362064107631936	0.402079139959985	0.342329236213397	0.310293013334818	0.414712623669338	0.4531975633746	0.414145583907397	0.229144223770664	0.0778508835363097	0.212979418667024	0.706458202873199	0.522963814818414	0.381985631104636	0.0793108074361953	6184	41932	4876	3942	2528	1756	1280	841	30	26	22	24	23	20	42225	43159	44573	45345	45821	46260	985	989	993	991	992	995
COX_ARTHROSIS	40_50	FinnGen	COPD_ASTHMA_INFECTIONS	0.377803734153185	-0.0779614916690255	-0.109631038828529	-0.460399743879984	0.973110396599933	0.155362793867192	0.583482749215297	0.5825959031308	0.711207503942623	1.00314022951106	0.452936780718342	0.410935523510775	0.517309886981288	0.893546936978728	0.877493236556901	0.646263961608291	0.0316783099796221	0.70537786974408	3035	41247	2212	1803	1231	824	672	460	11	10	8	9	10	6	40924	41333	41905	42312	42464	42676	1135	1136	1138	1137	1136	1140
COX_ARTHROSIS	40_50	FinnGen	COPD_EXCL	-0.582035437382944	0.515162685385877	-0.406596465753655	-0.164381850486909	0.0912227258323508	0.846875636833058	0.712410422702031	0.326452130749671	0.583027832568394	0.583177116821837	0.453786677045967	0.167797988418664	0.413931538840505	0.114550675276833	0.485560168492296	0.778040936641762	0.84067857947964	4.48812695861842e-07	6157	38224	4211	3595	2660	2017	1738	1350	19	21	24	29	36	39	39105	39721	40656	41299	41578	41966	1046	1044	1041	1036	1029	1026
COX_ARTHROSIS	40_50	FinnGen	DM_COMORB_EXMORE	0.570659465687058	-0.919753879273008	0.62019747203812	-0.0757968083662039	0.948989396819219	1.06786587789671	0.581728580386884	1.00224531533697	0.581225344669362	1.00227043090547	0.580892057587413	0.380638058918831	0.326606535346065	0.358779420576871	0.285948506267687	0.939717361331806	0.102326906211176	0.00502443957082312	1921	47985	1608	1219	775	480	338	192	8	6	11	10	10	7	47284	47673	48117	48412	48554	48700	1006	1008	1003	1004	1004	1007
COX_ARTHROSIS	40_50	FinnGen	E4_DIABETES	-14.006425123752	0.330315795051984	-0.603039251372091	0.515742496938111	-14.0048861723435	1.05866171165638	813.615719465809	0.504073440431112	1.00204859669631	0.709975335602557	998.412696203761	0.380269928891156	0.986265065774448	0.512279129308639	0.547303019280559	0.46757942328878	0.988808319383135	0.00536972876192153	1997	51184	1650	1430	860	533	345	194	6	8	9	9	7	7	50304	50524	51094	51421	51609	51760	1221	1219	1218	1218	1220	1220
COX_ARTHROSIS	40_50	FinnGen	E4_DM2	-0.692567235956361	-0.0592993001763122	0.380145268461141	0.362709178860303	-0.385414139982301	1.031469465622	1.00233759757976	0.58089629260026	0.580897202113765	0.710024207545172	1.00182631752703	0.380508282589893	0.489595663369439	0.918691253744989	0.512847327123012	0.609462690528455	0.700451148394705	0.00671276883595662	2295	51278	1811	1596	972	632	439	273	8	9	12	10	8	7	50533	50748	51372	51712	51905	52071	1221	1220	1217	1219	1221	1222
COX_ARTHROSIS	40_50	FinnGen	E4_ENDONUTRMET	0.0144504075045386	0.662109277940549	0.203357074897381	0.283380747309588	0.133650838291719	0.893070649819115	0.506170164243827	0.298158963623898	0.453353581029162	0.50551991109201	0.504987769968983	0.213882182378026	0.977224672864159	0.0263740909646307	0.653747832933723	0.575088750714524	0.791270211801429	2.97298071739245e-05	5572	42671	4256	3566	2279	1551	1201	752	23	24	24	24	22	23	43015	43705	44992	45720	46070	46519	949	948	948	948	950	949
COX_ARTHROSIS	40_50	FinnGen	E4_HYTHYNAS	0.566016241813364	-0.41797611617898	0.343615813611079	0.60744388156364	0.404421666684984	0.697663009913475	0.581555897587643	0.710339833246633	0.581412014357765	0.581386012272982	0.580945628471281	0.336418772412315	0.330414571721185	0.556252351855987	0.554518907685767	0.2961060516459	0.48633881204422	0.0380985079079946	2164	49955	1482	1400	1006	717	607	391	10	9	15	12	9	9	49379	49461	49855	50144	50254	50470	1248	1249	1243	1246	1249	1249
COX_ARTHROSIS	40_50	FinnGen	E4_HYTHY_AI_STRICT	-0.221098631604651	-0.126725288750734	0.622101251188898	0.854829003465331	0.254992519466717	0.850338668262228	1.00297420914218	0.711038411181068	0.582332973894568	0.582238726248581	0.710675407895877	0.357036351551685	0.825526169098936	0.858545760068508	0.285389130541396	0.142056384678652	0.719742414453609	0.0172348711806859	1794	44821	1219	1163	840	622	531	330	8	9	13	10	7	8	44323	44379	44702	44920	45011	45212	1065	1064	1060	1063	1066	1065
COX_ARTHROSIS	40_50	FinnGen	E4_PCOS_CONSORTIUM_EXCLUSIONS	0.232735341954558	0.482997294227866	-0.895862351505773	0.868908869658603	-0.53184343411151	0.308538817202198	0.581838714553965	0.413849711646197	1.00230382088961	0.504530406928722	1.00209650955147	0.35654643806837	0.689156698898315	0.243176529254977	0.371427202618393	0.0850309249801623	0.595605372660078	0.386844626977415	2442	50540	2013	1689	1043	673	447	265	12	10	8	10	8	8	49680	50004	50650	51020	51246	51428	1277	1279	1281	1279	1281	1281
COX_ARTHROSIS	40_50	FinnGen	E4_THYROID	0.0331807018901687	0.387889328949051	0.733439681564849	0.484816575991678	0.271233153624239	0.70286976136348	0.710588963193173	0.452281226837319	0.452392585407463	0.58143581497142	0.580952873355654	0.304942293715805	0.962756595544584	0.391097560789428	0.104964885284168	0.404378774121351	0.640588350900122	0.021170655712495	2500	50143	1731	1570	1137	826	696	446	13	13	15	13	10	11	49641	49802	50235	50546	50676	50926	1258	1258	1256	1258	1261	1260
COX_ARTHROSIS	40_50	FinnGen	E4_THYROID_CTRL_EXCLUSION	0.151469076718276	0.716440340343167	0.79587779180884	-0.218732821219427	0.629782940493175	0.597715789194043	0.582328808960079	0.341092371572215	0.384902354023968	0.710887911232602	0.414052111881654	0.240008002074326	0.794779546733357	0.0356911121010296	0.0386645277047603	0.758318529605991	0.128253971617075	0.0127599606020997	3764	45290	2612	2323	1655	1235	1061	741	20	20	21	18	20	18	45306	45595	46263	46683	46857	47177	1116	1116	1115	1118	1116	1118
COX_ARTHROSIS	40_50	FinnGen	F5_NEUROTIC	0.612671639476632	0.532639410429453	0.251389601039541	-0.202773131492299	0.923894497595563	0.501657125107341	0.583020885120822	0.505437098704996	0.710961738712267	1.00283504849077	0.504475398583682	0.380771722464337	0.293324223817016	0.291965618519102	0.723645495116463	0.839760463019119	0.067041377932902	0.187679543553586	2454	49744	1750	1420	881	634	520	382	12	11	8	7	9	7	49140	49470	50009	50256	50370	50508	1296	1297	1300	1301	1299	1301
COX_ARTHROSIS	40_50	FinnGen	F5_PSYCH	0.616995973218946	0.548272564463005	0.558997392910718	-0.830351817632466	0.996123596201995	0.257718570775964	0.454984870103075	0.385864155288129	0.45380922740511	1.00298198805218	0.360731074988379	0.305181732050804	0.175073652245828	0.155347199739247	0.218027766455383	0.40773671796976	0.00575537451608399	0.398403611088029	4172	43704	2965	2448	1605	1207	1013	751	19	20	16	12	16	11	43744	44261	45104	45502	45696	45958	1148	1147	1151	1155	1151	1156
COX_ARTHROSIS	40_50	FinnGen	FALLS	0.230055176998351	0.748542443317416	1.24490590879385	0.233792891030014	0.577758634361654	0.686334066352693	0.5057125858201	0.323981823680626	0.309562192063231	0.581630508444029	0.452078726598936	0.262487036941884	0.64917190476331	0.0208634860255026	5.78274758690185e-05	0.687712589069669	0.20124784940837	0.00892966841515239	4568	48074	3469	2742	1775	1257	980	650	26	28	20	14	18	15	47971	48698	49665	50183	50460	50790	1176	1174	1182	1188	1184	1187
COX_ARTHROSIS	40_50	FinnGen	FG_CVD	0.777389817682728	0.402079307361455	0.533979725507617	0.418279513757357	0.539890004674447	0.541621568351419	0.325043687301153	0.30979680363704	0.340833231658523	0.414308618016144	0.3598295279037	0.209544816374555	0.0167729575360003	0.194328316417912	0.117187368458082	0.31269445107475	0.133509538198505	0.00974488132132267	6003	43969	4611	3756	2625	1872	1445	946	36	30	31	29	30	24	44584	45439	46570	47323	47750	48249	741	747	746	748	747	753
COX_ARTHROSIS	40_50	FinnGen	FG_HYPERTENSION	0.933274347411285	0.849740840453631	0.707583243802625	0.331642399065445	0.496009264152376	0.939938266189143	0.385935778018473	0.324690517631365	0.414828213793096	0.581967230138021	0.504780611066944	0.254879317436162	0.0155970070395646	0.00886857289933423	0.0880591181419418	0.568769680735099	0.325792800039927	0.000226221137741085	3374	42075	2716	2134	1445	1006	731	439	27	22	18	18	19	16	42004	42586	43275	43714	43989	44281	702	707	711	711	710	713
COX_ARTHROSIS	40_50	FinnGen	G6_EPIPAROX	0.829754054427703	1.06522024745923	1.08162879109192	0.883120588256214	-13.0469971377365	0.956101272476499	0.362019816896394	0.276930896914334	0.341052903806382	0.452824069061885	438.373559264369	0.254485642907039	0.0219049045341826	0.000119807330866867	0.00151685245396324	0.0511462112039964	0.976256640679872	0.000171965973008965	4654	46482	3657	2867	1735	1075	810	535	29	27	22	19	16	16	46310	47100	48232	48892	49157	49432	1140	1142	1147	1150	1153	1153
COX_ARTHROSIS	40_50	FinnGen	G6_MIGRAINE	1.34368176344548	0.70484700494281	1.3082416233719	0.864862921517927	-12.5071472231867	0.861030753914485	0.507558352363941	0.58299170862636	0.506376436255976	0.711407520311942	509.590009481992	0.411528113476021	0.00811266838484622	0.226656236312427	0.00977933329152487	0.224096653485503	0.980419047312743	0.0364137553982709	1526	43899	1110	875	575	424	343	225	12	10	9	7	6	6	43307	43542	43842	43993	44074	44192	996	998	999	1001	1002	1002
COX_ARTHROSIS	40_50	FinnGen	G6_NERPLEX	0.35755187906777	1.28735129866907	0.926504076465797	0.829589375879854	0.375262277168538	0.548610010642477	0.581863298953147	0.29638132428046	0.413628402353227	0.504378393444561	0.580778161455446	0.319465274854095	0.53888851319473	1.40189507743538e-05	0.025094618553142	0.100016054370075	0.518190614875708	0.0859287771292295	2726	51232	2040	1703	1159	819	653	426	23	23	17	12	12	10	50694	51031	51575	51915	52081	52308	1201	1201	1207	1212	1212	1214
COX_ARTHROSIS	40_50	FinnGen	G6_NEURO	0.542358769617142	1.2384768761472	0.924402989741043	0.852727098546375	-0.318723516826652	0.871082689034104	0.363012542051538	0.218306767397188	0.298727678225677	0.361754712713216	0.581882770463685	0.195789980137657	0.135162636704325	1.40233482540571e-08	0.00197166761610588	0.0184134789251965	0.583866844864415	8.62442153759198e-06	6915	41581	5236	4293	2826	1885	1497	1006	47	47	36	31	29	28	42267	43210	44677	45618	46006	46497	946	946	957	962	964	965
COX_ARTHROSIS	40_50	FinnGen	H7_EYE_ADNEXA	0.352796772478409	0.698629281364583	-0.216643747146353	0.335456026870465	0.705263952100433	0.0458315300985907	0.453772343979648	0.310085894248528	0.581871466501456	0.505208633961929	0.384287579368695	0.292315623358058	0.436878423416781	0.0242579774402148	0.709652865952176	0.506693485953788	0.0664685894680306	0.875412070308509	5043	43892	3678	3044	1978	1430	1164	878	20	17	13	16	18	12	44212	44846	45912	46460	46726	47012	1025	1028	1032	1029	1027	1033
COX_ARTHROSIS	40_50	FinnGen	H8_EAR_MASTOID	-0.665491974184195	0.297493846955447	0.0413411714533686	1.03621746074643	0.154854534769973	0.613158967345699	1.00250386085378	0.504406853070005	0.710215576176626	0.504448504081393	0.709890723195857	0.336232232217698	0.506799226987548	0.555331807902358	0.95358189062067	0.0399603001971686	0.827321160077944	0.0682099259639387	2458	49047	1919	1558	937	654	527	333	11	12	13	13	10	9	48366	48727	49348	49631	49758	49952	1209	1208	1207	1207	1210	1211
COX_ARTHROSIS	40_50	FinnGen	HYPOTHYROIDISM	0.745954594637021	-0.257653471021582	0.51662433068697	0.796545551199081	0.585134767469841	0.862952901955148	0.590076172659539	0.7168141032281	0.58944157070878	0.589323261440864	0.588403487462771	0.343830599306405	0.206170232725151	0.719264067214837	0.380777826168674	0.17649449507143	0.320006383956081	0.0120792729055439	2166	19233	1486	1400	1008	714	605	389	10	9	15	12	9	9	19624	19710	20102	20396	20505	20721	279	280	274	277	280	280
COX_ARTHROSIS	40_50	FinnGen	HYPOT_THYRO_INCL	0.568710879327253	-0.415983509580072	0.346731471698487	0.612806020149243	0.408522333954345	0.691872176925349	0.581478591531928	0.710283134863177	0.581336588499184	0.581310592852109	0.580872224144366	0.336309316947137	0.328053216168729	0.558104881585163	0.55088238591064	0.291800499635001	0.481874282532012	0.0396622314868548	2168	51076	1487	1401	1008	714	605	389	10	9	15	12	9	9	50462	50548	50941	51235	51344	51560	1285	1286	1280	1283	1286	1286
COX_ARTHROSIS	40_50	FinnGen	I9_CVD	0.746788198509574	0.347682530996545	0.733055673790616	0.559261214010466	0.499971060328186	0.416003562364003	0.299466745774371	0.287285738538881	0.277515385415288	0.341507429874142	0.323947024776737	0.198880439518867	0.0126409858723086	0.226189699237365	0.00825408755259533	0.101499877918879	0.122740324120325	0.0364629540339957	7756	39993	5807	4815	3441	2519	1957	1287	47	39	40	33	34	27	41226	42218	43592	44514	45076	45746	669	677	676	683	682	689
COX_ARTHROSIS	40_50	FinnGen	I9_HYPERTENSION	0.892554411020402	0.805806020255488	0.661052430505204	0.285739039098839	0.456671757970683	0.901451613891543	0.384217396846715	0.322816048159642	0.413368471386006	0.580941662450637	0.503736822972667	0.253602644119868	0.0201767199815125	0.0125539914006078	0.10977962501246	0.622821879196524	0.364635212692148	0.000378579190058283	3374	50638	2716	2134	1445	1006	731	439	27	22	18	18	19	16	50270	50852	51541	51980	52255	52547	999	1004	1008	1008	1007	1010
COX_ARTHROSIS	40_50	FinnGen	I9_HYPTENS	0.893097613933259	0.805953847177402	0.661041647297205	0.285727402441802	0.456661068817693	0.901488732047649	0.384216677547729	0.322816347543885	0.413368457196525	0.580941661497775	0.503736831864683	0.253602601714204	0.0201006696909195	0.012537875027928	0.109785407497309	0.622836039999415	0.364646446974535	0.000378367670216313	3373	50638	2714	2134	1445	1006	731	439	27	22	18	18	19	16	50271	50851	51540	51979	52254	52546	999	1004	1008	1008	1007	1010
COX_ARTHROSIS	40_50	FinnGen	ILD_DIFF_DG	-0.582500282779476	0.514722708933723	-0.406737932190623	-0.164535290456278	0.0910755368139061	0.846805667353058	0.712409606295555	0.326448882054014	0.583027988882295	0.583177377391973	0.453786703344239	0.167798093708778	0.413558216369783	0.114856985249948	0.485408490323729	0.777839285354164	0.84093221977874	4.49800336121757e-07	6157	38220	4212	3596	2660	2017	1738	1349	19	21	24	29	36	39	39100	39716	40652	41295	41574	41963	1046	1044	1041	1036	1029	1026
COX_ARTHROSIS	40_50	FinnGen	ILD_SYST_AUTO_DISEASES	1.29656492197233	1.51145793842187	0.707197560390395	0.24849282921696	1.08667497877989	1.0604968286181	0.581975481596803	0.413758428918079	0.710204144537617	1.00220277082458	0.580755295737219	0.355918040680891	0.0258892762663108	0.000259198142125942	0.319363566153352	0.804175677726334	0.0613255557504505	0.00288615913224546	1145	52631	793	678	468	360	315	212	10	13	10	9	10	8	51668	51783	51993	52101	52146	52249	1305	1302	1305	1306	1305	1307
COX_ARTHROSIS	40_50	FinnGen	J10_LOWCHRON	0.746759059895584	1.23271267404907	0.209411988261207	0.522850435261034	-0.367670250637483	0.332531330219827	0.582045950828658	0.359996529168766	0.710383000935247	0.710328343840095	1.00200880103929	0.380461867327156	0.19949562443182	0.000616533074618981	0.768156259594632	0.461688911648573	0.713668879740521	0.382107292054717	1886	49495	1393	1210	819	569	443	321	16	15	7	6	6	7	48748	48931	49322	49572	49698	49820	1224	1225	1233	1234	1234	1233
COX_ARTHROSIS	40_50	FinnGen	J10_RESPIRATORY	0.522710110108961	0.82049608568086	-1.07745025962106	0.270295149801706	0.311193143678043	0.590040885167722	0.51053240653111	0.346774431108255	1.00455997281941	0.585388274267452	0.508053491986381	0.219769710711044	0.305904736486959	0.0179775536974989	0.283468841188074	0.644270272123703	0.540193484925001	0.0072570091865894	4476	29362	3112	2671	1940	1459	1233	929	19	18	14	19	22	22	29873	30314	31045	31526	31752	32056	834	835	839	834	831	831
COX_ARTHROSIS	40_50	FinnGen	J10_UPPERDIS	-0.520283820684537	0.333626501601573	-0.808727280506075	-0.652129005255795	-13.0296945879664	0.690636465510761	1.00353950915797	0.505959756237537	1.00305490889813	1.00314636049997	418.206830891034	0.228162237096932	0.604145197343663	0.5096432075492	0.420090518365051	0.515638217016925	0.975145048608652	0.00247032016107175	2700	41261	1759	1558	1177	967	854	682	7	7	8	13	17	20	41058	41259	41640	41850	41963	42135	1137	1137	1136	1131	1127	1124
COX_ARTHROSIS	40_50	FinnGen	JOINTPAIN	3.04367798279506	0.965714438176665	2.44315134560991	1.60872643845294	1.70321969494659	1.52402404192352	0.274054328640436	0.586727004849627	0.348980072671423	0.586612571608456	0.509227420346805	0.323454139654906	1.17150362627891e-28	0.0997771682598195	2.54444382374746e-12	0.00609919794100684	0.000823676844295789	2.45639560994254e-06	1536	31272	1116	886	562	403	330	230	30	18	21	13	12	10	31015	31245	31569	31728	31801	31901	647	659	656	664	665	667
COX_ARTHROSIS	40_50	FinnGen	K11_GIDISEASES	-0.528110404144747	0.454582240068545	0.160259194987106	0.523521408729266	0.844929157849447	0.613428638599081	0.58384187739636	0.288989083271853	0.386507972722576	0.362742796702592	0.278284773161805	0.165907324155054	0.365707252950733	0.115716885558799	0.678410141973007	0.14895559629095	0.00239577735376961	0.000217803996541808	7767	33430	5487	4676	3219	2439	2081	1524	34	41	37	40	45	40	34909	35720	37177	37957	38315	38872	767	760	764	761	756	761
COX_ARTHROSIS	40_50	FinnGen	K11_HERNIA	-13.0652013742675	1.34461779552344	0.222352737529528	0.882974012534846	0.296489085720699	0.83564904219035	582.607314539411	0.339928799373724	0.710214709399122	0.581094492994013	0.709839133843759	0.319289538262528	0.982108620128949	7.63470927609424e-05	0.754221256693774	0.128636285308045	0.67617751588208	0.00886507494387529	1802	51485	1363	1167	790	572	455	292	15	18	12	13	11	10	50693	50889	51266	51484	51601	51764	1216	1213	1219	1218	1220	1221
COX_ARTHROSIS	40_50	FinnGen	K11_OESSTODUO	-0.556233840887516	0.926304157893344	-0.648397113203769	0.673081186954507	0.443973989232862	0.647034369228362	1.00247678253166	0.383548365659995	1.00214339553441	0.581176519482963	0.580620335291701	0.319384947039485	0.578990714683856	0.0157312842921942	0.517625268129972	0.246808725238559	0.444477268763856	0.042777470681105	2224	51629	1634	1378	902	684	563	378	10	12	8	14	12	10	50945	51201	51677	51895	52016	52201	1264	1262	1266	1260	1262	1264
COX_ARTHROSIS	40_50	FinnGen	K11_ORAL	0.47777138103873	0.562321954377159	0.124273717405462	-1.0992618510105	0.60407051783133	0.76551532322781	0.311297973504744	0.253125339285044	0.414640162578677	1.00271514794109	0.452913192135424	0.292409741652498	0.124839868422071	0.0263160420848675	0.764394848346631	0.272953951628287	0.182287577350377	0.00884586664455417	8970	41250	7095	5632	3165	1684	1128	555	36	28	16	11	14	12	41938	43401	45868	47349	47905	48478	1151	1159	1171	1176	1173	1175
COX_ARTHROSIS	40_50	FinnGen	KRA_PSY_ANXIETY	0.608776002400587	0.530762999086624	0.250624502264405	-0.204192844048867	0.921547807930892	0.502692721512839	0.583032039829237	0.505435586289815	0.710973331212433	1.00284920697136	0.504476403229111	0.380777860993055	0.296413537806196	0.293667509251314	0.724456565594801	0.838656160617764	0.0677386971215616	0.186777202623146	2460	49693	1754	1425	881	635	522	381	12	11	8	7	9	7	49094	49423	49967	50213	50326	50467	1293	1294	1297	1298	1296	1298
COX_ARTHROSIS	40_50	FinnGen	KRA_PSY_ANXIETY_EXMORE	0.665205710365247	0.58971922055686	0.307997408692081	-0.146180925323195	0.974059865186506	0.544892609384504	0.584129083411828	0.506677325995402	0.711891880887811	1.00349350391745	0.505544034366244	0.381425902801088	0.254786931648737	0.244466554750226	0.665271726803309	0.884180310870036	0.0540100789008819	0.153128610280944	2460	42223	1754	1425	881	635	522	381	12	11	8	7	9	7	41873	42202	42746	42992	43105	43246	1044	1045	1048	1049	1047	1049
COX_ARTHROSIS	40_50	FinnGen	KRA_PSY_ANYMENTAL	0.623442244143089	0.555144313866508	0.566143366436354	-0.81946982713544	1.00787283183984	0.280155868383999	0.454950259718152	0.3858491532842	0.453824105750276	1.0029994400949	0.3607477276774	0.305186680243136	0.170576879432908	0.150218543311174	0.212216001067096	0.413917440450299	0.00520856173428466	0.358628307937196	4156	43785	2947	2426	1599	1198	1004	747	19	20	16	12	16	11	43814	44335	45162	45563	45757	46014	1161	1160	1164	1168	1164	1169
COX_ARTHROSIS	40_50	FinnGen	L12_DERMATITISECZEMA	0.995234544143813	0.203144882139917	0.207074878581095	0.830282554968617	0.87937663409527	0.0992184233816594	0.453474223545044	0.581460976437445	0.710453467502054	0.581514554336159	0.504192316978642	0.410728965779295	0.0281859691104557	0.726811732284807	0.770692954302889	0.153351376514118	0.0811365317160621	0.809115960485297	2527	50452	1901	1432	813	612	509	378	11	7	9	10	10	6	49758	50227	50846	51047	51150	51281	1309	1313	1311	1310	1310	1314
COX_ARTHROSIS	40_50	FinnGen	L12_SKIN_SUBCUTAN	0.37082671900402	0.5225872382949	0.424675093773555	0.154505496976699	0.422510977618079	0.390493432920858	0.454174307578951	0.361081449469929	0.453014903898105	0.582004290811379	0.452633022016194	0.254278869750408	0.414222535503636	0.147817527329096	0.348531362920944	0.79064633508219	0.350586895809115	0.124614510430425	4941	44137	3651	2891	1703	1289	1071	811	20	20	19	18	18	16	44264	45024	46212	46626	46844	47104	1143	1143	1144	1145	1145	1147
COX_ARTHROSIS	40_50	FinnGen	M13_DORSALGIA	2.34387695624029	1.40454115031755	1.10385778687939	0.297814950360325	1.34803239511297	0.791252404927159	0.240582798820959	0.299955628539199	0.416289125727321	0.711869809781972	0.385570840995392	0.306332079415843	1.98614903955275e-22	2.83402168754043e-06	0.00800968319244971	0.675686908827956	0.00047193657138565	0.00979484334141581	3236	44113	2387	1989	1289	896	734	485	40	23	14	12	16	11	44054	44452	45152	45545	45707	45956	868	885	894	896	892	897
COX_ARTHROSIS	40_50	FinnGen	M13_DORSOPATHY	1.8911289479606	0.94675722875915	1.15901518779795	0.305478974740288	1.27022086774892	1.05493083003353	0.233764320929471	0.287909387834415	0.29856601617234	0.50579267636128	0.286425965954088	0.186621130012039	5.97159011963818e-16	0.00100763547642063	0.000103626695532984	0.545869671211214	9.21891812671478e-06	1.57860331937357e-08	5197	45235	3746	3180	2229	1668	1369	932	50	32	34	30	38	31	45689	46255	47206	47767	48066	48503	947	965	963	967	959	966
COX_ARTHROSIS	40_50	FinnGen	M13_DORSOPATHYOTH	1.86847639392346	1.07678684081061	1.29194014536002	0.421949674404672	1.19810624715156	1.08243677138241	0.251356911394264	0.288810600811795	0.299367254487067	0.506274256050743	0.310417156759217	0.193196144577342	1.05714124276892e-13	0.000192738005678623	1.59192069366975e-05	0.404596112891759	0.000113542553324368	2.10932848553783e-08	4805	44818	3420	2922	2048	1560	1302	890	45	31	33	27	34	29	45234	45732	46606	47094	47352	47764	924	938	936	942	935	940
COX_ARTHROSIS	40_50	FinnGen	M13_INTERVERTEB	1.19582716102619	1.08119100971949	1.44077507988032	0.772751777185245	0.810378363109685	1.26302218464054	0.508357342367103	0.416682010668204	0.386937319779311	0.582997180746184	0.505785950437981	0.230129642871345	0.0186559259273215	0.00946561998668709	0.000196451753079689	0.185011615365598	0.109107844076792	4.05803785441215e-08	2165	43356	1484	1304	992	813	684	495	16	14	20	17	19	20	43189	43369	43681	43860	43989	44178	832	834	828	831	829	828
COX_ARTHROSIS	40_50	FinnGen	M13_JOINTOTH	5.15297603411106	3.53549980068021	4.3923699365745	3.43126799001088	3.51146500458588	3.56704819184362	0.318040679861524	0.466244672756474	0.387543607645882	0.61892166391117	0.545523589169398	0.322832758281916	4.8611726428731e-59	3.37842258485024e-14	8.91728065876899e-30	2.95730871268547e-08	1.21961451132211e-10	2.21142845659152e-28	1754	45047	1238	1003	663	498	414	300	39	22	24	16	15	13	45438	45673	46013	46178	46262	46376	86	103	101	109	110	112
COX_ARTHROSIS	40_50	FinnGen	M13_KNEEDERANGEMENTS	4.60646601516995	4.3077360194646	4.74818015654393	3.28126616003914	3.79196994241083	4.30672250406165	0.664590429902285	0.593972219822376	0.547613280866212	1.0483225779986	0.769655981742185	0.372514816090529	4.17033409142074e-12	4.09389993410346e-13	4.29542954376001e-18	0.00174796942410164	8.35712065924758e-07	6.47883614360057e-31	1071	44878	752	649	495	415	329	228	13	10	10	6	9	11	45139	45242	45396	45476	45562	45663	45	48	48	52	49	47
COX_ARTHROSIS	40_50	FinnGen	M13_LOWBACKPAINORANDSCIATICA	2.2012835171547	1.43441028064646	0.157831352940436	0.872048637367222	1.1895834128546	0.606552550705184	0.261239192349878	0.309365059490711	0.710476432422413	0.581484000278122	0.451826091990883	0.380643093877439	3.56723507026877e-17	3.5414123082438e-06	0.824198196660534	0.133693430993516	0.00846755472437451	0.111049375303879	2428	51297	1828	1497	925	631	502	321	31	18	9	10	12	7	50622	50953	51525	51819	51948	52129	1244	1257	1266	1265	1263	1268
COX_ARTHROSIS	40_50	FinnGen	M13_OTHERJOINT	4.6090939867487	3.28243750261848	3.83521924085208	2.93351304839618	3.3916406962891	3.20699289704199	0.299823835542947	0.389148884305055	0.350820026212694	0.538125554358683	0.401532260899781	0.233954493460251	2.49650376619649e-53	3.31445492868385e-17	8.09030626509217e-28	4.99876705342153e-08	2.99536502825069e-17	9.12265154513592e-43	3159	45853	2221	1845	1296	1040	869	627	48	28	31	26	29	27	46611	46987	47536	47792	47963	48205	132	152	149	154	151	153
COX_ARTHROSIS	40_50	FinnGen	M13_SOFTTISSUE	1.54883668382344	1.08585773122593	0.907160214520497	-0.286267872097653	0.948987215268082	0.795362598664147	0.255172768180709	0.260777048902117	0.341493087474567	0.710938752775868	0.360547385264315	0.234249055259297	1.28103973716831e-09	3.12814194064199e-05	0.00789675414785031	0.687197045494105	0.00848655031798507	0.000685355020619912	5527	46336	4262	3428	2159	1493	1176	734	46	32	27	20	24	19	46561	47395	48664	49330	49647	50089	994	1008	1013	1020	1016	1021
COX_ARTHROSIS	40_50	FinnGen	N14_FEMALEGENNONINF	0.763207930727042	0.0529484345702303	-0.0930126697725327	0.660410229785261	0.877003333238825	0.279587517187606	0.400119404432904	0.464267054940424	0.590514410128103	0.464438181369572	0.373133160910014	0.231572264071939	0.0564622840482003	0.90920024600997	0.874841933150643	0.155039292701521	0.0187544408899082	0.227299470174292	6134	17734	4502	3575	2174	1615	1378	1121	18	16	20	25	24	21	19010	19937	21338	21897	22134	22391	338	340	336	331	332	335
COX_ARTHROSIS	40_50	FinnGen	N14_GENITOURINARY	0.209191493941156	0.45996212358487	-1.04678094634926	0.565770152102519	0.343411068390177	0.398244469904205	0.389378610143784	0.291274223553598	0.712645031029015	0.364961076063915	0.364207144113936	0.190744420135153	0.591098776919483	0.114304463312246	0.141868799332341	0.121088594315821	0.345731841139033	0.03681196734119	8558	31362	6219	5048	3117	2342	1989	1564	26	26	25	36	32	31	32863	34034	35965	36740	37093	37518	812	812	813	802	806	807
COX_ARTHROSIS	40_50	FinnGen	N14_MESNRUIRREG	-0.81818141092577	0.724794710691741	-0.108107828168339	0.700579673393518	0.212616453563289	0.0316808745731473	1.00992423729021	0.400676199409683	0.719176131162224	0.591841121644747	0.718102880201649	0.416840923156324	0.417858926452118	0.0704620677461556	0.880510759049846	0.236520238816922	0.767168399419028	0.939417257518151	3598	15641	2968	2414	1368	882	606	371	14	14	10	8	6	6	15982	16536	17582	18068	18344	18579	275	275	279	281	283	283
COX_ARTHROSIS	40_50	FinnGen	NEURODIS	1.80425598813156	2.35193010768062	2.166837717726	1.93805426576896	1.05115408474199	1.7217316376487	0.374292919072879	0.260370455167492	0.312027106546523	0.388561511751822	0.52288093101166	0.209342634634522	1.43243029689534e-06	1.67006475640439e-19	3.8010084056897e-12	6.10811877971388e-07	0.0443981220738461	1.96060394034633e-16	7276	22797	5481	4502	2996	2028	1589	1087	49	48	39	34	32	30	24261	25240	26746	27714	28153	28655	282	283	292	297	299	301
COX_ARTHROSIS	40_50	FinnGen	PAIN	1.67861861651199	0.97710104619389	0.908856688957166	0.0216063760674361	0.554932700471041	0.966381897674301	0.237616948635261	0.258214855644867	0.302040103015772	0.508079161659822	0.344212919249739	0.161926904345853	1.6132395207278e-12	0.000154289305810156	0.00262057652550636	0.96607969671546	0.106923081790964	2.40159989004156e-09	7897	34682	5357	4555	3283	2535	2256	1700	52	37	35	29	43	44	36345	37147	38419	39167	39446	40002	825	840	842	848	834	833
COX_ARTHROSIS	40_50	FinnGen	PULMONARYDG	-0.595702936999613	0.601635685972999	-0.819348951466063	-0.175105582255034	0.0745919682142736	0.863600035390183	0.712520404806298	0.31212440077008	0.711719332137318	0.583160147577053	0.45375977525553	0.165991356818778	0.40312657573277	0.0539110046042087	0.249639761745042	0.763971103711015	0.869426913136564	1.96434160639887e-07	6212	38422	4252	3635	2683	2049	1765	1372	19	23	23	30	37	40	39316	39933	40885	41519	41803	42196	1047	1043	1043	1036	1029	1026
COX_ARTHROSIS	40_50	FinnGen	PULM_INFECTIONS	0.377803734153185	-0.0779614916690255	-0.109631038828529	-0.460399743879984	0.973110396599933	0.155362793867192	0.583482749215297	0.5825959031308	0.711207503942623	1.00314022951106	0.452936780718342	0.410935523510775	0.517309886981288	0.893546936978728	0.877493236556901	0.646263961608291	0.0316783099796221	0.70537786974408	3035	41247	2212	1803	1231	824	672	460	11	10	8	9	10	6	40924	41333	41905	42312	42464	42676	1135	1136	1138	1137	1136	1140
COX_ARTHROSIS	40_50	FinnGen	R18_ABDOMI_PELVIC_PAIN	0.101022063898872	0.455971523085679	0.197235946394865	-0.310753884052774	0.115581752440517	0.364390743638084	0.583264113706234	0.386063717775993	0.506105665467011	0.71168274658686	0.505626146494058	0.241146242916393	0.862493254171585	0.237571574655965	0.696748798291142	0.662367628592545	0.819186565158774	0.130768620149316	4337	41199	2886	2486	1760	1366	1207	975	14	13	10	12	16	18	41573	41973	42699	43093	43252	43484	1063	1064	1067	1065	1061	1059
COX_ARTHROSIS	40_50	FinnGen	R18_ABNORMALITI_BREAT	0.873444181508908	0.629270644117407	1.01192414545985	0.770601156693301	0.165823117174495	1.36779862723197	0.506007782124269	0.452927767682735	0.452958849819779	0.581719115448757	0.710223541393921	0.247617512982846	0.084320839897217	0.164729399803794	0.0254810285728606	0.185271902675724	0.815388561775535	3.31676355233802e-08	2261	44282	1687	1416	937	659	520	344	18	17	18	17	18	17	43840	44111	44590	44868	45007	45183	998	999	998	999	998	999
COX_ARTHROSIS	40_50	FinnGen	R18_GENERAL_SYMPTOMS_SIGNS	0.415579860429296	0.419096604293836	0.632005830927999	0.968079848017574	-0.870459220140467	0.989880848192901	0.506327669013992	0.414850656543031	0.453240792549234	0.453445894759843	1.00241707290229	0.247198058721156	0.411775827557936	0.312382770639144	0.163192273653211	0.0327658989286849	0.385197104668064	6.21740827033138e-05	3972	46778	2967	2370	1548	1032	859	585	16	15	17	13	14	17	46588	47185	48007	48523	48696	48970	1179	1180	1178	1182	1181	1178
COX_ARTHROSIS	40_50	FinnGen	R18_SYMPTOMS_SIGNS_ABNORMAL_CLINI_LABOR_FINDI_NOT_ELSEW_CLASSIFIED	0.234035913079035	0.512871011821252	0.769547931666602	0.479821262763993	0.22739941335976	0.820722398663504	0.422097129735819	0.294913017808171	0.294770791222659	0.367511810885827	0.366064528191366	0.156727719112752	0.579264173030049	0.0820244606353956	0.00903662380214733	0.191690617816565	0.534467808603445	1.63550196413005e-07	9707	26794	6650	5703	4270	3354	2893	2162	37	42	49	44	49	49	29182	30129	31562	32478	32939	33670	632	627	620	625	620	620
COX_ARTHROSIS	40_50	FinnGen	R18_SYMPTOMS_SIGNS_INVOLVI_CIRCULATO_RESPI_SYSTEMS	0.666498504913334	0.473215401371408	-0.225643764062241	0.766724137816469	0.420205488662166	1.02702041095482	0.385564849669468	0.340714077388258	0.581617252547181	0.414162804108247	0.451942447012913	0.209697233372839	0.0838755510415485	0.164865285610872	0.698046227028773	0.0641317739751975	0.352486790823706	9.69972250427793e-07	5014	46453	3824	3125	2045	1406	1075	704	24	23	23	25	27	24	46514	47213	48293	48932	49263	49634	1105	1106	1106	1104	1102	1105
COX_ARTHROSIS	40_50	FinnGen	R18_SYMPTOMS_SIGNS_INVOLVI_DIGES_SYSTEM_ABDOMEN	0.673505304927764	0.353746103633928	0.330661176016605	0.00273265087318058	0.451335905996112	0.363246398864251	0.416527239633473	0.385884660598932	0.453966045818784	0.582726380767452	0.41490555192875	0.234866146321319	0.105888252872145	0.359292211611221	0.466379132204308	0.996258394981656	0.27668165716037	0.121957246736488	4867	41776	3291	2791	1966	1511	1312	1037	19	17	14	15	18	19	42241	42741	43566	44021	44220	44495	1092	1094	1097	1096	1093	1092
COX_ARTHROSIS	40_50	FinnGen	SLEEP	0.736589200742737	0.815003113237273	0.286974877922374	0.169761090198325	0.223133793119119	1.58683295597239	0.452838817544238	0.383950184998597	0.710221676813567	1.00219621041202	1.00203470959791	0.38079247521364	0.103821337762262	0.0337807340423971	0.686165795370399	0.865490615322227	0.823784021408849	3.0838327753024e-05	2923	50864	2495	1904	918	441	273	145	16	13	8	7	8	7	49993	50584	51570	52047	52215	52343	1283	1286	1291	1292	1291	1292
COX_ARTHROSIS	40_50	FinnGen	ST19_DISLO_SPRAIN_STRAIN_JOINTS_LIGAM_KNEE	1.45672356962405	-12.4715331689629	-0.231643329736573	1.05416783833138	0.810365443877758	0.538356465676028	0.506038263395992	414.709786826934	1.00246479232738	0.581558251943274	0.581159451191673	0.381058815733307	0.00399339958406393	0.976008899733594	0.817257483789543	0.0698841561183412	0.16319855920587	0.157717185038618	1484	48717	1046	854	639	505	430	317	10	6	9	10	7	7	47949	48141	48356	48490	48565	48678	1196	1200	1197	1196	1199	1199
COX_ARTHROSIS	40_50	FinnGen	ST19_INJURI_ANKLE_FOOT	-13.0980968790444	0.7243345727966	1.22559588603583	-13.0709819595183	1.3460825350859	0.885299912480683	605.052003215441	0.504478137697034	0.504393569998724	740.864545968271	0.504106060891234	0.356378251653075	0.982728834846428	0.151056516251498	0.0151054718710324	0.985923751198516	0.00757977792598142	0.0129858148536752	1807	52408	1341	1067	632	410	339	257	9	11	11	7	10	8	51512	51786	52221	52443	52514	52596	1353	1351	1351	1355	1352	1354
COX_ARTHROSIS	40_50	FinnGen	ST19_INJURI_HEAD	-0.489566038584685	0.186879100011631	0.612815379432079	-0.226385782750362	0.258346278344285	0.300889376489135	1.00260684546224	0.581202417036505	0.581351046288982	1.00242734990016	0.710283344677162	0.380721947366777	0.62534222419913	0.747802149958321	0.291826709244324	0.821327735072361	0.716064982872557	0.429345192705835	2316	50959	1692	1365	861	632	524	407	8	7	7	7	8	7	50279	50606	51110	51339	51447	51564	1296	1297	1297	1297	1296	1297
COX_ARTHROSIS	40_50	FinnGen	ST19_INJURI_KNEE_LOWER_LEG	0.370288754878874	0.763456040780024	-0.220172926601817	0.37987151080103	0.641035303128427	0.580578150199048	0.582300311095523	0.384462834001884	0.710454938601241	0.581433779438135	0.451785383812777	0.271269005179325	0.524837139579985	0.0470584987882912	0.756633854600725	0.513539809386658	0.155930094305623	0.0323361578647901	3191	49768	2312	1887	1315	1024	857	604	18	20	16	16	15	14	49378	49803	50375	50666	50833	51086	1251	1249	1253	1253	1254	1255
COX_ARTHROSIS	40_50	FinnGen	ST19_INJURY_POISO_CERTA_OTHER_CONSE_EXTER_CAUSES	0.584905793698982	0.708961374459708	1.04507950806208	-0.168143166103178	0.643843772530101	0.898808712845037	0.393271587002938	0.294583546716171	0.294043905235737	0.585809473829284	0.34598425156578	0.162325626872921	0.136940318835066	0.0160993094247198	0.000379186381100718	0.774091607092543	0.0627576144443321	3.07569816511229e-08	8641	29344	6166	5236	3632	2680	2313	1689	36	39	36	29	45	44	31077	32007	33611	34563	34930	35554	706	703	706	713	697	698
COX_ARTHROSIS	40_50	FinnGen	VWXY20_ACCIDENTS	0.327574880593981	0.572002277987154	1.13902482422972	0.394035633357852	0.482637062897197	0.498890136105409	0.387573805532278	0.278591175302496	0.254693126421993	0.415751314612537	0.361126855402707	0.229711234496988	0.398002782961697	0.040053575267466	7.74385574526916e-06	0.34324776878028	0.181394022388232	0.0298696752059349	8496	40572	6345	5224	3471	2456	1960	1281	40	45	34	24	26	20	41666	42787	44540	45555	46051	46730	1017	1012	1023	1033	1031	1037
COX_ARTHROSIS	40_50	FinnGen	VWXY20_EXTER_CAUSES_MORBIDI_MORTA	0.359289183534257	0.881213704169444	1.15085266642383	-0.0513583755352541	0.24452185075161	0.841957460938477	0.420366493552783	0.266065101782829	0.281866092239827	0.584486472878779	0.455101965628655	0.207616828719992	0.392714693029132	0.000926239709551594	4.44624964874108e-05	0.92998061394791	0.591067136371664	5.00607798487791e-05	8317	34132	6254	5169	3377	2276	1810	1183	36	40	29	20	27	25	35335	36420	38212	39313	39779	40406	824	820	831	840	833	835
COX_ARTHROSIS	40_50	FinnGen	VWXY20_OTHER_EXTER_CAUSES_ACCIDENTAL_INJURY	0.495275476594906	0.672387026771207	1.18361619906675	0.0491286346083164	0.418009308189556	0.53981075435216	0.363453013214537	0.269717380116971	0.254498016265828	0.506037921452649	0.384938886804014	0.235330797954917	0.172978764680665	0.0126693187847654	3.30669876190246e-06	0.922658982296461	0.277518442556464	0.0217997990981328	8075	40408	6087	4978	3269	2275	1801	1157	41	44	33	21	24	19	41338	42447	44156	45150	45624	46268	1017	1014	1025	1037	1034	1039
COX_ARTHROSIS	40_50	FinnGen	Z21_FACTO_INFLUENCI_HEALTH_STATUS_CONTACT_W_HEALTH_SERVI	0.281075263955657	0.930970121634553	0.447926280422243	0.676955176387292	1.24971108744957	0.613677178420992	0.46213717760214	0.26705705637979	0.351985000178239	0.323139670824566	0.216052576083457	0.133709095863393	0.543049909022019	0.000490237709651154	0.203169934691296	0.0361771644420373	7.28185608274744e-09	4.44002148658865e-06	11022	19239	5862	5456	4528	4276	4282	4096	45	51	49	79	90	80	23650	24056	24984	25236	25230	25416	704	698	700	670	659	669
COX_ARTHROSIS	40_50	FinnGen	Z21_MEDICAL_OBSER_EVALU_SUSPECTED_DISEA_CONDI	0.166181316739175	1.11574694150565	0.879507535437793	1.42894071835672	0.293293937409432	1.25699237861051	0.714360673880811	0.36603302553524	0.509203949098085	0.457541513423162	0.712642200770111	0.284423238602314	0.816049171954619	0.00230206033276725	0.0841280578668164	0.00178966478467672	0.680663073036493	9.89554750605191e-06	2898	30447	2133	1750	1108	756	591	409	16	20	15	19	14	13	30448	30831	31473	31825	31990	32172	748	744	749	745	750	751
COX_ARTHROSIS	40_50	FinnGen	Z21_OTHER_SPECIAL_EXAM_INVES_PERSONS_WO_COMPLA_REPOR_DIAGNOSIS	-0.159503423086345	0.781290435471934	0.909785135890082	1.25412073241416	1.02786842288678	0.972305480956385	0.585172052467708	0.302244150495019	0.328460306433458	0.314610120960286	0.313300539970888	0.189469287900334	0.785179733346462	0.00973889904441451	0.00560824511397077	6.7120268122333e-05	0.00103522474143664	2.87089097797311e-07	6129	32006	4302	3609	2487	1842	1557	1160	34	36	37	37	36	31	32977	33670	34792	35437	35722	36119	822	820	819	819	820	825
COX_ARTHROSIS	40_50	FinnGen	Z21_PERSONS_ENCOUNTERI_HEALTH_SERVI_CIRCUMSTANC_RELATED_REPRODUCTION	-13.0592822149998	-1.31094325917	-0.0864098629376749	-0.570922338452965	0.578954339026252	0.250698871973312	518.638473359101	1.00577459127187	0.510705637494413	0.585723940835801	0.257973027160524	0.143635274723754	0.979911442713058	0.192432585483411	0.865641687591648	0.329694511300128	0.0248167262323053	0.0809178531312953	5735	34022	1920	2026	2218	2465	2851	3019	8	14	25	47	61	57	36520	36414	36222	35975	35589	35421	1309	1303	1292	1270	1256	1260
COX_ARTHROSIS	40_50	FinnGen	Z21_PERSONS_ENCOUNTERI_HEALTH_SERVI_EXAM_INVES	-0.0335846221717064	0.847249505856245	0.0632971901192564	1.14435702113302	0.626229413310099	0.75952313672442	0.456352227339231	0.239526517066294	0.387381802049377	0.257540358553491	0.289069615481978	0.158281918218574	0.941333730846513	0.000404416903321267	0.870205527807991	8.85448173607923e-06	0.030283539857021	1.59821246162005e-06	9528	34063	6392	5577	4108	3264	2806	2171	45	49	46	57	51	46	36238	37053	38522	39366	39824	40459	916	912	915	904	910	915
COX_ARTHROSIS	50_60	FinnGen	AB1_ERYSIPELAS	0.568597742637965	-0.0138190386092695	0.255660365704528	0.926272077473791	0.326906814429295	0.755549502655195	0.409893830434353	0.448529986712991	0.501153697882086	0.448549538335612	0.578288601615989	0.354410365030583	0.165385975873864	0.975421368128153	0.609950841923065	0.0389193551746306	0.57186941361927	0.0330192340248051	1431	67681	1104	894	535	340	244	163	19	16	13	13	11	8	65306	65516	65875	66070	66166	66247	2683	2686	2689	2689	2691	2694
COX_ARTHROSIS	50_60	FinnGen	AB1_INFECT_PARASIT	0.575648834806407	0.448796009191669	0.352871205307443	0.166172282008528	-0.092821906720039	0.336583095842809	0.232839234484179	0.207527222990209	0.269857075915056	0.355611478897045	0.379664608919071	0.209763397967778	0.0134246169112248	0.0305728348981633	0.19100135499649	0.640295238307719	0.806856023882857	0.108585276039746	4914	58233	3736	2897	1788	1193	892	649	61	49	36	30	28	23	56880	57719	58828	59423	59724	59967	2470	2482	2495	2501	2503	2508
COX_ARTHROSIS	50_60	FinnGen	AB1_INTESTINAL_INFECTIONS	0.770303948162108	0.512748445506218	-0.0653593656954039	-0.0969846248000082	0.180979570784081	0.560211193349646	0.379703871883631	0.355165133132535	0.578349879431323	0.707923201303047	0.578220979289141	0.333910956351552	0.0424892039630119	0.148826120768789	0.910022564340447	0.891031748398201	0.754285386699614	0.0934005427093377	1352	69153	1016	809	531	353	262	169	21	16	11	11	10	9	66523	66730	67008	67186	67277	67370	2945	2950	2955	2955	2956	2957
COX_ARTHROSIS	50_60	FinnGen	AB1_OTHER_BACTERIAL	0.69295529792256	0.277117419764276	0.431383881597322	0.442083975849865	0.393657788268677	0.414135170231874	0.279652438400288	0.290624512058992	0.355120181161846	0.448531555337041	0.448365107577517	0.354311745807491	0.0132152192082882	0.34032468991168	0.22445969258032	0.324317098006443	0.37995192036406	0.242466475525628	2766	69754	2215	1652	931	558	381	256	37	27	18	15	13	8	67361	67924	68645	69018	69195	69320	2907	2917	2926	2929	2931	2936
COX_ARTHROSIS	50_60	FinnGen	AB1_SEPSIS_CONDITION	0.169197661111526	-0.0365031120702734	-0.216977264499161	0.293982112372448	0.640410665111104	0.29160304911665	0.379536715632064	0.35504396143012	0.501074554039819	0.501142280735016	0.409478113304903	0.378581473824221	0.655741353916099	0.918111438261813	0.664997396866112	0.557456229410645	0.117825084031527	0.441150561696895	2360	68894	1908	1434	852	485	342	218	21	17	15	14	11	7	66489	66963	67545	67912	68055	68179	2836	2840	2842	2843	2846	2850
COX_ARTHROSIS	50_60	FinnGen	AB1_SEPSIS_IMPLICIT	-0.296600480909642	0.920429548246884	0.340305056347528	-0.691899857232977	-0.169832935417336	0.565158371959472	0.707944660008619	0.3032453452674	0.501046139100157	1.00055189482209	0.707763327757389	0.316955695612527	0.675245380166806	0.00240325568205604	0.497018078011346	0.489239939846594	0.810363404963749	0.0745727628354826	1088	69634	831	682	439	307	238	157	18	19	10	10	9	10	67108	67257	67500	67632	67701	67782	2765	2764	2773	2773	2774	2773
COX_ARTHROSIS	50_60	FinnGen	ABDOM_HERNIA	0.953030428099928	-0.0497354637555245	-0.336134670005661	0.485233269479892	0.676855761327981	0.654171567583738	0.379672042921873	0.50115043962497	0.707927413377341	0.578355323870973	0.501054002098207	0.333984764882028	0.012068290320816	0.920945665922414	0.634918724534496	0.401475953288725	0.176739035440819	0.0501494712111912	1200	72142	863	735	503	307	216	160	13	9	8	11	12	9	69416	69544	69776	69972	70063	70119	3050	3054	3055	3052	3051	3054
COX_ARTHROSIS	50_60	FinnGen	ACUTE_RESPIRATORY_INFECTIONS	0.674165710787266	0.444545184325696	-0.638628718781723	-0.247262688731513	-0.304782558948676	0.179958364367654	0.280218511331981	0.260915387283709	0.578591397619803	0.578630208009777	0.57846146241938	0.354460306742577	0.0161345720552531	0.0884202146783501	0.269695252485764	0.669143211306047	0.598273581464081	0.611665991136269	2858	60087	2143	1697	1027	671	465	310	34	24	13	13	10	8	58090	58536	59206	59562	59768	59923	2678	2688	2699	2699	2702	2704
COX_ARTHROSIS	50_60	FinnGen	ALCOHOLMENTAL	0.212669619845269	-0.213062049844607	-0.973483394745696	0.43238775873832	0.526424565874347	0.20257487725374	0.578536830931247	0.578389221696691	1.00059715168351	0.578441300152602	0.501100311100184	0.408876134446758	0.713172184099564	0.712596316700628	0.330601799917487	0.454758791359704	0.293471152899225	0.620287346929867	1137	70933	799	634	452	321	257	211	9	7	8	10	8	6	68205	68370	68552	68683	68747	68793	3057	3059	3058	3056	3058	3060
COX_ARTHROSIS	50_60	FinnGen	ALCOHOL_RELATED	0.656643749391981	0.0477743311185699	-0.546427745079704	-0.314634338978512	0.448854698342765	0.262917381582289	0.409931610434095	0.448549360395764	0.707988528422019	0.707993064636743	0.44847632762909	0.334043490665928	0.109191589547327	0.915178891287913	0.440231051997808	0.656751145746027	0.316902388153301	0.431237785878262	1474	69763	1029	807	583	444	359	278	16	12	10	11	12	9	67185	67407	67631	67770	67855	67936	3007	3011	3013	3012	3011	3014
COX_ARTHROSIS	50_60	FinnGen	APPENDICITIS_BROAD	-0.797494561853785	0.103018596698742	0.178357593306851	-11.9977678312008	0.102648279262776	-0.44457685443863	1.000726413245	0.501201497370694	0.578459000535856	282.850477927708	0.578268656424735	0.408716973584582	0.425500008507202	0.837147692011261	0.757829491662555	0.96616599718296	0.859108069079137	0.276710926408255	1039	68011	682	597	410	326	276	235	9	10	8	8	9	6	65415	65500	65687	65771	65821	65862	2944	2943	2945	2945	2944	2947
COX_ARTHROSIS	50_60	FinnGen	ASTHMA_EXCL	0.303871847668792	0.290864100724563	0.291934876926606	0.344156186960885	-0.39722201715687	0.0813575931432785	0.208185583482779	0.171043672920107	0.207770091108268	0.232794580307863	0.303896567719807	0.166476565966081	0.144394531146252	0.0890321534047346	0.159995662734154	0.13930915763349	0.191180077125049	0.625051996897617	8748	53585	6277	4988	3314	2376	1922	1476	93	77	62	50	37	37	53660	54949	56623	57561	58015	58461	2303	2319	2334	2346	2359	2359
COX_ARTHROSIS	50_60	FinnGen	ASTHMA_HOSPITAL_MAIN	0.25906751245282	0.216675642381519	0.0207286026040304	0.262968538620846	-0.633974798521614	-0.453264412343376	0.448668413651726	0.379457329825853	0.501146690161775	0.50114730085538	0.707876194466413	0.408797086873154	0.563659684942553	0.567989805099591	0.967007030935737	0.599768796758172	0.370465772459141	0.267526812096612	1609	69522	1169	960	622	467	393	287	16	13	12	10	8	6	67035	67244	67582	67737	67811	67917	2911	2914	2915	2917	2919	2921
COX_ARTHROSIS	50_60	FinnGen	ASTHMA_MODE	0.263024418174122	0.505693939855539	0.296360261330785	0.560794344851168	-0.292202036791039	-0.0483640791588164	0.410680083306645	0.304325615018857	0.410335350324962	0.410420560170565	0.578776931310526	0.334421108937026	0.521873187289813	0.0965755347984515	0.470147447101408	0.171816742034972	0.613656302339239	0.885010673237372	2011	45979	1495	1154	755	550	446	319	25	22	16	14	11	9	44743	45084	45483	45688	45792	45919	1727	1730	1736	1738	1741	1743
COX_ARTHROSIS	50_60	FinnGen	AUD_SWEDISH	0.766202170948907	-0.066603330161928	-0.451843133149848	0.186143998193723	0.511349875811102	0.19496533420842	0.409941036157512	0.501210259141084	0.707986488815158	0.578463045679259	0.448469286071345	0.354212888179716	0.0616152213159695	0.894284322261722	0.523337837846438	0.747611299759431	0.254198161855665	0.582032347867301	1329	70045	923	720	527	405	330	257	15	11	10	12	12	8	67421	67624	67817	67939	68014	68087	3015	3019	3020	3018	3018	3022
COX_ARTHROSIS	50_60	FinnGen	AUTOIMMUNE	0.820543258684624	0.515627285456452	0.0859396061790005	0.261721985440815	-0.0375488872942984	0.149224973834032	0.216950109699813	0.192699001559928	0.269893172282483	0.279814574058226	0.303529985879835	0.194022352511223	0.000155464065629001	0.00745473128751127	0.750165744767522	0.349612699111441	0.901546999485723	0.441826659056516	4557	62217	3085	2818	2154	1648	1256	859	72	59	51	40	36	27	61113	61380	62044	62550	62942	63339	2504	2517	2525	2536	2540	2549
COX_ARTHROSIS	50_60	FinnGen	C3_CANCER	-0.42520810867695	0.215945254690548	-0.399251809230298	-0.154166798151843	0.0303419527073912	-0.463945384573068	0.379604109801202	0.23187599998869	0.409640788050488	0.44848543715703	0.409510869755282	0.40886266736335	0.262655946896725	0.351700329113219	0.329739456440032	0.731034424230469	0.94093626111	0.256491897530706	3835	64983	3187	2570	1426	896	579	296	33	31	16	14	11	6	62926	63543	64687	65217	65534	65817	2672	2674	2689	2691	2694	2699
COX_ARTHROSIS	50_60	FinnGen	C3_CANCER_EXALLC	-0.421853806421009	0.218899686396778	-0.397483868850827	-0.151667931013997	0.0328760798413408	-0.462586267328436	0.379641756992388	0.231934855776037	0.409674218136258	0.448516394735506	0.409540989307453	0.40887902454134	0.266486934646183	0.345272809266291	0.331924984693549	0.735246604313216	0.936018197559515	0.257906795936263	3835	63596	3187	2570	1426	896	579	296	33	31	16	14	11	6	61619	62236	63380	63910	64227	64510	2592	2594	2609	2611	2614	2619
COX_ARTHROSIS	50_60	FinnGen	C3_CANCER_WIDE	-0.241251005646706	0.226736435608145	-0.309685486318925	-0.0424869835523521	-0.042601761613908	-0.569839242381777	0.335214646923669	0.226162830155925	0.379479203123373	0.409660411002362	0.409520410861228	0.408853789584162	0.471715193131939	0.316084667908299	0.414454233876355	0.917397355142688	0.917146794416572	0.163393648711487	4261	64106	3551	2679	1524	975	631	335	36	33	17	15	11	6	62148	63020	64175	64724	65068	65364	2632	2635	2651	2653	2657	2662
COX_ARTHROSIS	50_60	FinnGen	C3_CANCER_WIDE_EXALLC	-0.241344999398005	0.226631438842043	-0.309797588915568	-0.0426043350631522	-0.0427260195763832	-0.56999981652652	0.3352147078422	0.226162888509299	0.379479222526047	0.409660426930278	0.409520421756698	0.408853814039384	0.471542610540124	0.316308946358549	0.414285331095557	0.917170025297083	0.916906010233538	0.163275066194391	4261	64102	3551	2679	1524	975	631	335	36	33	17	15	11	6	62144	63016	64171	64720	65064	65360	2632	2635	2651	2653	2657	2662
COX_ARTHROSIS	50_60	FinnGen	CARDIAC_ARRHYTM	-0.338840026848656	0.762320537224702	-0.401090265932173	0.432798659808791	0.335890767146428	0.120401679479511	0.410300384214205	0.199945819019439	0.44892227475553	0.355791760633166	0.355603919210345	0.289925197222327	0.408898237434661	0.000137492780690915	0.371615450336715	0.223818070676212	0.344881360016612	0.677933043474573	3298	49065	2563	2050	1233	829	601	398	46	42	19	20	18	12	48007	48520	49337	49741	49969	50172	1747	1751	1774	1773	1775	1781
COX_ARTHROSIS	50_60	FinnGen	CD2_BENIGN	0.450547932069401	0.370803358957871	0.0970263450517792	-0.802593831191728	-0.539613310390637	-0.0735524863876081	0.212761044143019	0.181280629757378	0.239139248442977	0.410271540505584	0.318565378316069	0.160644389001347	0.0342069085192381	0.0408089409766757	0.684939836015211	0.0504356737473636	0.0902870217706779	0.647053712868584	6990	57863	4757	4033	2781	2119	1811	1354	72	62	52	43	43	40	57639	58363	59615	60277	60585	61042	2385	2395	2405	2414	2414	2417
COX_ARTHROSIS	50_60	FinnGen	CD2_BENIGN_EXALLC	0.417518293280288	0.334422167700902	0.0615866151873175	-0.837336206724119	-0.575282573019472	-0.0960060019600135	0.213403908690093	0.181996658003732	0.239694765784224	0.410605853307932	0.31898360076291	0.161256085388324	0.0504098417771188	0.0661334352122655	0.797226888257173	0.0414230860152295	0.071311865699103	0.551600457790881	6990	46264	4757	4033	2781	2119	1811	1354	72	62	52	43	43	40	46635	47359	48611	49273	49581	50038	1790	1800	1810	1819	1819	1822
COX_ARTHROSIS	50_60	FinnGen	CD2_BENIGN_LEIOMYOMA_UTERI	-0.500848327746038	-0.335810347331756	-0.446393039314339	-0.627946562425733	-0.547926459649074	-0.287473516033231	0.580363796440841	0.411799256091395	0.450271748495087	0.502458310516586	0.410722091417005	0.220424733635046	0.3881427992665	0.414802763149961	0.321497207833326	0.211391403324476	0.182185353406032	0.192172237568374	2493	32499	1422	1337	1104	1004	938	708	14	17	25	25	25	21	32288	32373	32606	32706	32772	33002	1268	1265	1257	1257	1257	1261
COX_ARTHROSIS	50_60	FinnGen	CD2_BENIGN_LEIOMYOMA_UTERI_EXALLC	-0.524693293186287	-0.355047024525257	-0.462788697793477	-0.6442029257955	-0.563018709620368	-0.291939483118856	0.581050032038849	0.412610052612283	0.450961665474163	0.503035736158906	0.411310087655173	0.221184706482052	0.366521223575581	0.38951872598201	0.304784951946532	0.200323468159209	0.171048527173252	0.186871745473571	2493	25538	1422	1337	1104	1004	938	708	14	17	25	25	25	21	25663	25748	25981	26081	26147	26377	932	929	921	921	921	925
COX_ARTHROSIS	50_60	FinnGen	CD2_BENIGN_LIPOMATOUS	0.0241001157011508	0.304595097056521	-0.0415465826898665	-0.41285425116052	-0.56235000491702	0.570752335808917	0.707967290101832	0.501046976520486	0.70783850340598	1.0005347349848	1.00056627904225	0.378618498555465	0.972844229762218	0.543242362123919	0.95319503994636	0.67987507891778	0.574094395272164	0.131692725783129	808	72921	577	476	330	223	179	143	8	9	8	7	7	7	70055	70156	70302	70409	70453	70489	3089	3088	3089	3090	3090	3090
COX_ARTHROSIS	50_60	FinnGen	CD2_BENIGN_LIPOMATOUS_EXALLC	-0.00941880456736285	0.264273865231929	-0.0777600719438825	-0.445133711900187	-0.603620546971492	0.544692609194662	0.708164961381085	0.501303062922664	0.708021574874862	1.00066843099619	1.00069156381907	0.378846571461091	0.989388210949313	0.598072867023238	0.912546368824421	0.656438009147004	0.546373390568642	0.150500542148875	808	55798	577	476	330	223	179	143	8	9	8	7	7	7	53936	54037	54183	54290	54334	54370	2085	2084	2085	2086	2086	2086
COX_ARTHROSIS	50_60	FinnGen	CD2_NEOPLASM	0.374237414420715	0.31796650053846	0.140222555446147	-0.362056251357178	-0.234116098376116	-0.0925853761374883	0.18767858730636	0.15984496364226	0.204365127626043	0.291785299718796	0.245924334220242	0.150568581972156	0.0461483796091795	0.0466771310123009	0.49262647433374	0.214668178978008	0.341104958237798	0.538617450791973	9822	49617	7010	5716	3837	2865	2352	1660	98	86	69	58	55	46	50318	51612	53491	54463	54976	55668	2013	2025	2042	2053	2056	2065
COX_ARTHROSIS	50_60	FinnGen	CHOLELITH_BROAD	0.0385098222665767	-0.406244245799648	-0.00757036250423391	0.314592349942353	0.486712714497147	-0.152155533348864	0.409887512874093	0.40965232949203	0.409613276802383	0.409622167236863	0.354970011507235	0.334049556186543	0.925147149518096	0.321353383866894	0.985254551416526	0.442483521994378	0.170332079081568	0.648758265255736	2260	66867	1706	1416	921	649	483	317	25	21	22	19	14	9	64679	64969	65464	65736	65902	66068	2717	2721	2720	2723	2728	2733
COX_ARTHROSIS	50_60	FinnGen	COPD_ASTHMA_INFECTIONS	0.540697587684465	0.378701044177558	-0.0277514010482549	-0.118952057452951	-0.21422152201497	0.0213166007634209	0.253158915856446	0.226706879322852	0.355553205267753	0.448904653856023	0.448671326728231	0.289624566575388	0.0326954694466541	0.0948316394291956	0.937787220959015	0.791022634141544	0.633036326779903	0.941328031911507	4221	57540	3195	2453	1505	995	715	499	49	36	22	18	15	12	55943	56685	57633	58143	58423	58639	2574	2587	2601	2605	2608	2611
COX_ARTHROSIS	50_60	FinnGen	COPD_ASTHMA_PNEUMONIA_SEPSIS	0.800638895043937	0.339185753615397	0.516941862102159	0.0530001105145594	-0.0711820303147678	-0.0403824239596482	0.304172196879855	0.318442214982327	0.379857175041675	0.578727774725548	0.578522656029147	0.408889442465577	0.00848365027756798	0.286812278157029	0.173550092397329	0.927031439065778	0.902074598191368	0.921327852532153	2340	56623	1817	1311	786	513	375	285	30	19	12	7	6	6	54620	55126	55651	55924	56062	56152	2496	2507	2514	2519	2520	2520
COX_ARTHROSIS	50_60	FinnGen	COPD_EXCL	0.347379960109351	0.333253362979176	0.245575995227582	0.278246837900945	-0.354641946251016	0.0432595333583112	0.208286355525728	0.171123048020773	0.216735397733072	0.245795618800994	0.303935077492018	0.170987205907671	0.0953554584348085	0.0514809604397334	0.257185598327097	0.257623834245323	0.24327719551665	0.800269251458852	8432	53210	6050	4816	3207	2289	1854	1430	89	72	56	47	36	35	53235	54469	56078	56996	57431	57855	2268	2285	2301	2310	2321	2322
COX_ARTHROSIS	50_60	FinnGen	C_STROKE	0.619327430989552	-0.305407425345283	-0.25489472694035	-0.540087408524595	0.353704334640929	0.386541059137067	0.318449247139943	0.409808631507005	0.501244346267877	0.70801198021911	0.448499848925096	0.37877822674172	0.0517962808432767	0.456124225641884	0.611085986477623	0.445569311386742	0.430323209338714	0.307494043911282	2050	58766	1661	1310	827	526	364	200	22	15	11	10	12	7	57083	57434	57917	58218	58380	58544	2050	2057	2061	2062	2060	2065
COX_ARTHROSIS	50_60	FinnGen	D3_ANAEMIA	0.372580252338353	0.256453288746829	0.519352096256658	0.573916766521589	-0.625267094809337	0.507388647231547	0.50543908739444	0.452691580171533	0.505213912551349	0.581875901014394	1.00238381563206	0.411674906358053	0.461036153515966	0.571048665731944	0.303957095615942	0.323975326225245	0.532771998497691	0.217762978611965	1316	17545	1012	776	455	309	218	147	11	12	10	8	6	6	17348	17584	17905	18051	18142	18213	490	489	491	493	495	495
COX_ARTHROSIS	50_60	FinnGen	D3_BLOOD_IMMUN	0.426769529396243	0.375816958865784	0.242948106923816	0.791070976163252	-0.117552121858462	-0.154508930391195	0.355458640734725	0.303414225997551	0.409641595147743	0.379506587520184	0.578284452364101	0.408820408097137	0.229899975474239	0.215483778654479	0.553131094689991	0.0371172256726789	0.838918270403888	0.705476356307314	2192	69410	1687	1324	804	506	357	251	27	24	17	14	8	6	66946	67309	67829	68127	68276	68382	2942	2945	2952	2955	2961	2963
COX_ARTHROSIS	50_60	FinnGen	DIABETES_FG	0.400949106400284	-0.818439278485275	0.066513226571465	0.463899639444551	-0.254946523592053	-0.0845284216427496	0.232157903551663	0.335022369927842	0.269330663191103	0.269327586704596	0.379296515948274	0.278291643031647	0.0841580660656455	0.0145681915800012	0.804941117511888	0.0849904942189411	0.501484230112781	0.761325658187288	4774	64571	3736	3324	2130	1377	944	550	49	36	37	28	17	13	62944	63356	64550	65303	65736	66130	2616	2629	2628	2637	2648	2652
COX_ARTHROSIS	50_60	FinnGen	DM_COMORB_EXMORE	0.330672571167148	0.0420419056419608	-0.12088831616095	0.120745455735588	0.098318990104144	-0.0773886551327528	0.221432515564852	0.20723501534184	0.279630281322623	0.303636533284348	0.303470456804618	0.237077668599436	0.135349937046212	0.839236122413084	0.665512613716586	0.690877543886536	0.745951600515263	0.744100983584901	5721	56947	4686	3737	2351	1496	1033	584	62	47	36	35	28	18	55778	56727	58113	58968	59431	59880	2142	2157	2168	2169	2176	2186
COX_ARTHROSIS	50_60	FinnGen	E4_DIABETES	0.405217447145486	-0.708042701417579	0.0758758893546434	0.476307969495326	-0.241750293252224	-0.239202555424147	0.232161198023911	0.318010387027007	0.269331013394715	0.269329767669283	0.379300752510541	0.302374591689885	0.0809127990877394	0.0259822712651403	0.778158342137744	0.0769784217597981	0.523891809442994	0.428897186873527	4750	64516	3721	3311	2115	1361	935	544	50	38	36	27	16	11	62884	63294	64490	65244	65670	66061	2611	2623	2625	2634	2645	2650
COX_ARTHROSIS	50_60	FinnGen	E4_DM2	0.310631683586911	-0.577474543412366	0.148082200341095	0.401471323594073	-0.197631802278049	-0.195118584114958	0.23837241884975	0.290623247340563	0.252210818854951	0.269337281269431	0.354983994979253	0.278285169919264	0.192528330515848	0.0469200514911476	0.557111974509864	0.136069302545753	0.577708908343183	0.48321179263358	5008	64583	3872	3467	2245	1462	1024	610	53	44	41	30	19	13	63052	63457	64679	65462	65900	66314	2614	2623	2626	2637	2648	2654
COX_ARTHROSIS	50_60	FinnGen	E4_DM2_STRICT	0.385489955466265	-0.780757623835586	0.187855769667748	0.534696127944562	-0.157041887272449	-0.408755375315846	0.238359017992644	0.33501540540129	0.26033109835978	0.269310279107576	0.379283643976054	0.354287669519594	0.105820857117254	0.0197790748034291	0.47053843331106	0.0470968901924978	0.678838465517789	0.248607335673333	4524	64570	3569	3191	2027	1279	857	487	48	36	36	25	14	8	62868	63246	64410	65158	65580	65950	2609	2621	2621	2632	2643	2649
COX_ARTHROSIS	50_60	FinnGen	E4_ENDONUTRMET	0.416297330904882	-0.088204862778528	-0.0769997565570394	0.377644210950713	-0.0123707152265863	0.1920721519361	0.173922903474278	0.178297772457002	0.211988129051683	0.199748637809188	0.232235035949649	0.158303224551857	0.0166851175134088	0.620808121131305	0.716435515789261	0.0586781372528358	0.957518309966524	0.225008263278166	9995	52312	7558	6406	4281	2957	2129	1369	107	85	81	69	55	41	52628	53780	55905	57229	58057	58817	2014	2036	2040	2052	2066	2080
COX_ARTHROSIS	50_60	FinnGen	E4_HYTHYNAS	-0.606699921702747	0.452018797378276	-0.132562403180637	-0.108285212957992	-0.775578185642197	0.285244782681065	0.50155004060696	0.22136125633897	0.335380398435517	0.379749114194449	0.50121199526174	0.225252308031921	0.226413288431224	0.0411519292840305	0.692651133214578	0.775529723132911	0.121765501834189	0.205393328320964	3062	65729	2058	2005	1563	1166	868	554	37	40	31	24	22	20	63971	64024	64466	64863	65161	65475	2725	2722	2731	2738	2740	2742
COX_ARTHROSIS	50_60	FinnGen	E4_HYTHY_AI_STRICT	-0.308093984188254	0.58682642583475	0.005632827897099	0.137233889440544	-0.519109926427307	0.284814040859148	0.501873338809132	0.239185230892052	0.355876186911821	0.380089740607276	0.501463018181715	0.251781315135932	0.539289387877057	0.0141497450238441	0.987371566500783	0.718057175408117	0.300579792571114	0.257972564535797	2534	59303	1681	1625	1320	996	743	484	35	34	26	20	18	16	57843	57899	58204	58528	58781	59040	2278	2279	2287	2293	2295	2297
COX_ARTHROSIS	50_60	FinnGen	E4_LIPOPROT	-0.166904266992047	0.165858206115487	-0.763924865233232	0.758632741481923	0.453706475630127	0.611222320856535	0.37960335059009	0.290589625570887	0.578297279626057	0.334931301738249	0.409447601708971	0.354427749389098	0.660168382742018	0.568159374550904	0.186504732121732	0.0235102349288577	0.26782117462274	0.0846116816952654	3180	67374	2710	1787	1048	652	422	222	28	23	17	20	14	8	65083	66006	66745	67141	67371	67571	2733	2738	2744	2741	2747	2753
COX_ARTHROSIS	50_60	FinnGen	E4_METABOLIA	0.110797946926007	0.158439993365734	-0.194368924802473	0.621716291462367	0.176100696909508	0.514506147996225	0.290788829873128	0.252158271541537	0.379365236253183	0.317863814268258	0.409423830539407	0.302402097356817	0.703184358549521	0.529784181285141	0.608403963852967	0.0504745418997913	0.667109562202127	0.0888683856042406	4212	68487	3538	2433	1401	849	555	319	41	32	24	23	16	11	66284	67389	68421	68973	69267	69503	2836	2845	2853	2854	2861	2866
COX_ARTHROSIS	50_60	FinnGen	E4_NUTRIDEF	1.19166037983549	0.779944293484258	-1.2572623599897	0.805206444907377	0.521793968757049	1.19131736814259	0.260847009686359	0.279443290715369	1.00059616477692	0.448467607024706	0.501019065561477	0.33428227648305	4.91399432026511e-06	0.00525349759975845	0.208929937410852	0.0725801580266376	0.297659652222524	0.000365515368288125	1911	70974	1497	1130	645	362	261	162	32	19	14	13	13	9	68343	68710	69195	69478	69579	69678	3013	3026	3031	3032	3032	3036
COX_ARTHROSIS	50_60	FinnGen	E4_OBESITY	1.31998546196805	0.758297422211797	-1.20577062824716	0.851048581901519	0.557311804020847	1.08100491611944	0.252762978011354	0.290718221239637	1.00059515475508	0.448475074579563	0.501015546926713	0.354324994726327	1.76784773996125e-07	0.00909775449221471	0.228182674311139	0.0577422453343161	0.265981551215133	0.00228167723378353	1799	70980	1410	1066	613	345	254	151	32	18	13	12	12	8	68340	68684	69137	69405	69496	69599	2997	3011	3016	3017	3017	3021
COX_ARTHROSIS	50_60	FinnGen	E4_OBESITY_HYPER	1.31602259103372	0.75257498539326	-1.20773568289733	0.847438784703753	0.551857464779168	1.06059550866024	0.25275807443989	0.290714197544833	1.00059535028333	0.4484744203786	0.501013572328923	0.35431766841893	1.92281244672277e-07	0.00963359607041712	0.227425564392713	0.0588110235624236	0.270686905570492	0.00275936386807459	1805	70984	1415	1070	614	346	255	152	32	18	13	12	12	8	68345	68690	69146	69414	69505	69608	2997	3011	3016	3017	3017	3021
COX_ARTHROSIS	50_60	FinnGen	E4_PCOS_CONCORTIUM	-13.0405433206799	0.912385589860608	-0.353826593706401	-1.18645060128388	0.109104224116549	0.151331992973311	537.299342291621	0.384188459305956	0.709823498729982	1.00170390586669	0.411182194269104	0.231328227600263	0.98063681463958	0.0175566243621084	0.618151941166284	0.236241925206168	0.79074541602267	0.512991130576966	1192	33655	521	518	460	481	515	428	10	14	12	19	21	19	33066	33069	33127	33106	33072	33159	1250	1246	1248	1241	1239	1241
COX_ARTHROSIS	50_60	FinnGen	E4_PCOS_CONSORTIUM_EXCLUSIONS	-0.44092991427376	-0.105218100118161	-0.768457466964374	-0.694406954940827	-0.471339248960851	-0.176484791676197	0.502100597075352	0.336012708739508	0.501831014539137	0.501731294392081	0.379905426333778	0.202231385597181	0.379851218080627	0.75417637948458	0.125693476491064	0.166351837208229	0.214725751440703	0.382833461498892	2998	66088	1811	1644	1255	1098	1022	773	17	19	26	27	30	25	64426	64593	64982	65139	65215	65464	2832	2830	2823	2822	2819	2824
COX_ARTHROSIS	50_60	FinnGen	E4_THYROID	-1.41228382355578	0.452778847623387	-0.352763037609861	0.0211112582714071	-0.88834928933187	0.0585202722576195	0.708186960719714	0.211748692204214	0.355454350350415	0.335316784259818	0.501188242651395	0.225004366621539	0.0461275203118216	0.0324936976386657	0.320988528471678	0.949799036765678	0.0763138689637652	0.794798168502178	3476	65984	2347	2224	1725	1312	973	642	38	42	31	25	22	20	64325	64448	64947	65360	65699	66030	2750	2746	2757	2763	2766	2768
COX_ARTHROSIS	50_60	FinnGen	E4_THYROID_CTRL_EXCLUSION	0.409204403963133	0.508518180758822	0.087982234705054	0.268966589101555	-0.172349525725549	0.0783995554273823	0.245951218185421	0.180884921415817	0.252923589558002	0.260980063038759	0.30362275394787	0.18422359973748	0.0961599085887744	0.00493448073251064	0.727944629367752	0.302727472338404	0.570276967225107	0.670423110854113	5303	59963	3621	3270	2449	1888	1439	994	73	68	58	45	39	30	59155	59506	60327	60888	61337	61782	2417	2422	2432	2445	2451	2460
COX_ARTHROSIS	50_60	FinnGen	F5_ADO	0.398757060985176	0.794156688544164	0.356925237876312	0.271443807006414	0.288261164642477	-0.112315427389764	0.335666324621659	0.221173386467138	0.318213440193646	0.379650962816664	0.335006950569535	0.289628366263134	0.234850467349768	0.0003298516523328	0.262009769473314	0.474619836545832	0.389533740990385	0.698170313812053	2859	66272	1928	1642	1158	867	709	543	47	42	28	24	19	12	64248	64534	65018	65309	65467	65633	2908	2913	2927	2931	2936	2943
COX_ARTHROSIS	50_60	FinnGen	F5_ALCOHOL	-0.342493438214689	-0.0748101168606502	-1.09635303138633	-0.0909709916570977	0.445829200966308	0.250279522620353	0.708063473878845	0.501185171642103	1.00060034505699	0.707982847230047	0.501128955274451	0.378622387356568	0.628595649629185	0.881343410508226	0.273212168160644	0.897758667974786	0.373654036123292	0.508595164886999	1300	69893	924	738	511	358	286	233	9	8	7	9	8	7	67234	67420	67647	67800	67872	67925	3026	3027	3028	3026	3027	3028
COX_ARTHROSIS	50_60	FinnGen	F5_ALLANXIOUS	-0.0942654524027105	0.283333556908322	0.114502995357605	0.430186500114928	0.535577560032124	0.573971405098469	0.57868414647096	0.409896791869207	0.578552889119292	0.578499160569956	0.50108662613871	0.354391744604175	0.870600157463487	0.489420097959054	0.843113325659409	0.45710330968541	0.285145252025776	0.105319117864246	1454	67917	1061	855	477	313	242	196	14	14	12	10	8	8	65329	65535	65913	66077	66148	66194	2967	2967	2969	2971	2973	2973
COX_ARTHROSIS	50_60	FinnGen	F5_DEPRESSIO	0.553765161674228	0.786109805425294	0.304214755477155	0.318046190983814	0.433908129884527	-0.0456759835575602	0.318697890871699	0.226479532615617	0.335229375678936	0.379678450767608	0.318002312526523	0.289661880475054	0.0822836953453546	0.000518529561085959	0.364151757082084	0.402214671291976	0.172416213768794	0.874703252725897	2750	66366	1856	1579	1114	830	685	521	47	40	26	24	19	12	64308	64585	65050	65334	65479	65643	2905	2912	2926	2928	2933	2940
COX_ARTHROSIS	50_60	FinnGen	F5_MOOD	0.403241279509734	0.796733979671041	0.360069433257878	0.271277262564307	0.398202621120625	-0.0845567417109322	0.335663867957444	0.221182443143642	0.318229988684515	0.37965844440747	0.317992204266818	0.289629728892708	0.229625291201958	0.00031558714490798	0.257855012712234	0.474899651830975	0.210482352165146	0.770326589556898	2857	66422	1924	1642	1161	866	714	534	47	42	28	24	20	12	64399	64681	65162	65457	65609	65789	2909	2914	2928	2932	2936	2944
COX_ARTHROSIS	50_60	FinnGen	F5_NEUROTIC	0.28761073874124	0.0607228423810985	0.190277226422331	0.461225877323828	0.268240329347682	0.605094811456673	0.380011114136225	0.355384009884546	0.409876612527258	0.409859987452156	0.409607770660642	0.251096498635244	0.449140794666416	0.864329578148711	0.64248260862118	0.26045114641963	0.512550688890723	0.0159608374261322	2333	68197	1663	1329	844	584	476	360	26	25	26	22	18	16	65838	66172	66657	66917	67025	67141	3003	3004	3003	3007	3011	3013
COX_ARTHROSIS	50_60	FinnGen	F5_PSYCH	0.624287852721212	0.177892561758533	0.178949851416829	0.181873947216141	0.511353498681201	0.229927206641614	0.227169679621961	0.232416869906549	0.279846906892894	0.318459618344485	0.245035897065101	0.193877654885949	0.00599394256448152	0.444031626878249	0.522526171300864	0.567928327135488	0.036901571471501	0.235646116146522	4933	59331	3526	2882	1864	1353	1100	828	62	48	46	41	38	27	58032	58676	59694	60205	60458	60730	2644	2658	2660	2665	2668	2679
COX_ARTHROSIS	50_60	FinnGen	F5_SUBSTANCE	-0.530348741717259	-0.253931795302727	-0.554917984384147	-0.255764648402796	0.292082315354742	0.400713627557991	0.708029386694701	0.501154910517026	0.707941388469824	0.707955430526127	0.501076349830056	0.334067448995373	0.453827640330349	0.612370088547629	0.433129683825864	0.717895939174926	0.559954022402367	0.23033390757471	1520	70022	1100	881	591	416	328	254	10	9	9	10	10	9	67395	67614	67904	68079	68167	68241	3037	3038	3038	3037	3037	3038
COX_ARTHROSIS	50_60	FinnGen	FALLS	0.314744990744434	0.458083609236246	0.140591757930533	0.138001957014235	0.351211735911168	0.477348469955451	0.221615257501246	0.172828661992149	0.252632365956516	0.30373913972862	0.26059975502351	0.187474753628095	0.155540268149108	0.00803710193817529	0.577864099872553	0.649581485452928	0.177753106637008	0.010890235397493	6989	62545	5235	4140	2579	1724	1259	918	76	66	43	40	36	29	61618	62713	64274	65129	65594	65935	2605	2615	2638	2641	2645	2652
COX_ARTHROSIS	50_60	FinnGen	FG_CVD	0.147167267222623	0.472868310341388	0.242783719633437	0.463673117693271	0.359006644394263	0.389471238326996	0.194024699893227	0.135644439935754	0.176434501921206	0.181598832475066	0.17600480284144	0.110957716969033	0.448153155374502	0.000490141684725454	0.168804358438005	0.0106712909802018	0.0413747521193763	0.000447960123236346	11776	45822	8750	7102	4884	3536	2765	1877	152	146	125	122	107	87	47293	48941	51159	52507	53278	54166	1403	1409	1430	1433	1448	1468
COX_ARTHROSIS	50_60	FinnGen	FG_DISVEINLYMPH	0.10948875592292	0.717716219347374	0.377549674621368	0.467748753198885	0.424184780265704	0.193271781594073	0.449879900565635	0.271226144899865	0.380744337191055	0.410903324865085	0.380524693298135	0.24505671711154	0.807716225739638	0.00814038070478484	0.321388088121741	0.254977458280238	0.26496333746184	0.430297986764176	2028	38286	1448	1160	790	581	470	362	33	31	23	22	19	17	37929	38217	38587	38796	38907	39015	904	906	914	915	918	920
COX_ARTHROSIS	50_60	FinnGen	FG_HYPERTENSION	0.390187533331101	0.426841686319966	0.424194487460891	0.594364893430196	0.213227528414065	0.390168314639902	0.205054524427278	0.165756314361808	0.193736928091778	0.204489468407559	0.227270470590895	0.135648968956366	0.0570604189962616	0.0100206562284747	0.0285577142518087	0.00365404053198204	0.348136273776857	0.00402355953157423	7608	43345	5767	4553	3151	2266	1763	1156	113	107	94	84	71	57	43708	44922	46324	47209	47712	48319	1365	1371	1384	1394	1407	1421
COX_ARTHROSIS	50_60	FinnGen	FG_OTHHEART	0.150561880751007	0.817301253423633	0.147399366300173	0.376218876760381	0.667153831458014	0.347603809645968	0.33646957708362	0.204639149946646	0.356244015836795	0.380540869875002	0.319056162319905	0.279104320290176	0.654531798268741	6.50047304928086e-05	0.67905020507318	0.322838084918567	0.0365259860386435	0.212975158335837	3324	43703	2628	2016	1218	828	592	392	49	44	25	22	20	13	42953	43565	44363	44753	44989	45189	1397	1402	1421	1424	1426	1433
COX_ARTHROSIS	50_60	FinnGen	G6_CARPTU	0.77794664775212	0.660910432467862	0.839558201423836	-0.0296883503552616	0.424255400548457	0.504763319032481	0.318783580659892	0.26984345413218	0.291001709793401	0.501340262962697	0.379595589255807	0.289822925960007	0.0146726384387303	0.0143159421460162	0.00391335616526544	0.952778500417737	0.263716065969316	0.0815738025733477	2090	65800	1481	1264	864	657	507	336	34	29	25	15	16	12	63756	63973	64373	64580	64730	64901	2619	2624	2628	2638	2637	2641
COX_ARTHROSIS	50_60	FinnGen	G6_EPIPAROX	0.421824680483732	0.654668111805259	-0.190980323756391	0.119131727199752	0.234805675192507	0.432175557099504	0.203895979999898	0.153636062419626	0.303723067772829	0.318362116185738	0.290795255740567	0.197700653075758	0.0385627050690472	2.0336697850303e-05	0.529481598030843	0.708254067444996	0.419401237636068	0.0288148913124424	7389	59862	5748	4700	2667	1603	1145	775	85	69	37	37	31	26	58860	59908	61941	63005	63463	63833	2558	2574	2606	2606	2612	2617
COX_ARTHROSIS	50_60	FinnGen	G6_HEADACHE	0.567089816338645	0.645180443351627	0.827295639273998	0.380005778833033	0.233120847942309	0.5853313407934	0.501888498414146	0.380128320290627	0.410239626594569	0.578774019335297	0.578645889937113	0.354729850360954	0.258513324346105	0.089645601835497	0.0437356415921884	0.511457309630614	0.687041601082859	0.0989273188483685	1114	56285	753	667	458	350	270	202	17	16	12	10	8	8	54371	54457	54666	54774	54854	54922	2258	2259	2263	2265	2267	2267
COX_ARTHROSIS	50_60	FinnGen	G6_MIGRAINE	0.163733149623954	-0.553240054158141	-0.861775553884304	0.707137743818452	0.744688704944	0.311146855502511	0.579274167637928	0.708475608776512	1.00095023205407	0.501931514991713	0.449237598100605	0.379323844891567	0.777443419403918	0.434868409526427	0.389261481449	0.158884518366379	0.0973836356359162	0.41206387952298	1332	56163	896	714	438	332	279	241	11	9	12	13	10	7	54345	54527	54803	54909	54962	55000	2243	2245	2242	2241	2244	2247
COX_ARTHROSIS	50_60	FinnGen	G6_NERPLEX	0.701381368570243	0.585331311293646	0.499365028491605	0.16865644925156	0.483615725732175	0.488938733029949	0.245650831137083	0.207322575130051	0.252507904380946	0.335208864771476	0.269372347611413	0.201437908851492	0.00430102225472914	0.00475338703787876	0.0479714363202139	0.61486697589619	0.0725990874677503	0.0152140661447198	3941	66686	2761	2374	1629	1231	946	664	59	53	45	35	33	25	65081	65468	66213	66611	66896	67178	2726	2732	2740	2750	2752	2760
COX_ARTHROSIS	50_60	FinnGen	G6_NEURO	0.510507647018083	0.527161821336046	0.258676015175192	-0.126224818973663	0.539668850147132	0.518495541364244	0.174555584516722	0.143304120082212	0.200206688950284	0.280313984698915	0.192907693939374	0.138702434430489	0.00344884105211302	0.000234496663893067	0.196341623831006	0.65249560074149	0.00514918537848287	0.000185352574019506	10553	52085	7865	6544	4094	2801	2074	1470	117	100	79	68	66	54	52533	53854	56304	57597	58324	58928	2123	2140	2161	2172	2174	2186
COX_ARTHROSIS	50_60	FinnGen	G6_SLEEPAPNO	0.361000701336568	0.707388183182694	-0.206950052229636	-0.0258744922686601	0.917173745289123	0.593740520090625	0.245355018971354	0.180195101007315	0.409697139471723	0.501205559090419	0.31804832968855	0.317284158873006	0.141199138316743	8.64853092309643e-05	0.613467983958033	0.958827887835478	0.0039296323342642	0.0613005968548077	4761	66265	3949	3128	1555	745	489	281	57	47	20	20	19	10	64164	64985	66558	67368	67624	67832	2856	2866	2893	2893	2894	2903
COX_ARTHROSIS	50_60	FinnGen	G6_SLEEPAPNO_INCLAVO	0.420946136523159	0.701660320024942	-0.0994969920340483	-0.0535134221928522	0.896646520901008	0.594318670702714	0.221345226117393	0.172624153417017	0.379539335656004	0.501206399657603	0.318049639814449	0.31728299793851	0.057202160066945	4.81003469963945e-05	0.793204265861035	0.914972057491668	0.00481430501359601	0.0610476644737623	5581	65836	4702	3575	1647	778	503	283	64	51	21	20	19	10	63784	64911	66839	67708	67983	68203	2867	2880	2910	2911	2912	2921
COX_ARTHROSIS	50_60	FinnGen	H7_CONJUNCTIVA	0.353865359563984	0.0146708060086945	0.327507046752411	0.789238017591627	-13.050676222402	0.393809547913263	0.448670650460412	0.409650194988814	0.409668314342763	0.379530168941324	350.388240608905	0.268301208904601	0.430288908638911	0.971431460256534	0.424032764059153	0.0375702006284481	0.970288597802524	0.142161561746126	1518	69483	1036	907	672	480	377	293	20	17	13	13	10	14	66940	67069	67304	67496	67599	67683	3005	3008	3012	3012	3015	3011
COX_ARTHROSIS	50_60	FinnGen	H7_CONJUNCTIVITIS	0.596846628332489	0.035489039474415	0.089537373831335	0.592106090401617	-13.0523600444307	0.234464536727547	0.448790276152781	0.44856702137536	0.501216514199188	0.448580953251972	369.783939104337	0.302454008850199	0.183550898309449	0.936939983083585	0.858220296878945	0.186850475781998	0.971842707738573	0.438217212106134	1255	69274	818	738	571	420	342	272	16	12	9	9	7	11	66712	66792	66959	67110	67188	67258	2983	2987	2990	2990	2992	2988
COX_ARTHROSIS	50_60	FinnGen	H7_EYE_ADNEXA	0.193170717643569	0.184384188162784	-0.0509133770378208	0.230222953985211	-0.692866228799615	0.24195965573967	0.203794761578609	0.170711344276156	0.238608377617446	0.252760423995135	0.379617609777779	0.168448607824997	0.343196196287675	0.280100611715714	0.831033450739467	0.362382499042284	0.0679755559042276	0.150888425762617	8730	56271	6756	5452	3350	2173	1607	1071	88	72	43	40	33	36	55986	57290	59392	60569	61135	61671	2171	2187	2216	2219	2226	2223
COX_ARTHROSIS	50_60	FinnGen	H7_LIDLACRIMALORBIT	0.863643166776362	-0.386852722651445	-0.619068290451665	0.144695106984595	-1.28131300654551	0.507982675059875	0.260690021417186	0.409633861393325	0.578308641768638	0.501105678891846	1.0004874111925	0.334128902893187	0.000923299415253597	0.344972135195898	0.284402952218943	0.772771410884026	0.200303000714311	0.128430704094287	2372	70421	1881	1486	894	537	382	230	29	15	10	8	6	9	67933	68328	68920	69277	69432	69584	2950	2964	2969	2971	2973	2970
COX_ARTHROSIS	50_60	FinnGen	H8_CONSENHEARINGLOSS	0.331388918636584	0.262652550934108	-0.245001479477635	-0.1798292449439	-1.38427254971752	0.477974862526126	0.37959681839633	0.31792873283895	0.501052807117304	0.57829199119941	1.00049140407126	0.317123066028935	0.382661790904339	0.408726628267457	0.624860550485426	0.755826340816502	0.166483221176761	0.131753762388875	1939	69406	1502	1235	800	538	406	264	24	21	12	9	8	10	67011	67278	67713	67975	68107	68249	2808	2811	2820	2823	2824	2822
COX_ARTHROSIS	50_60	FinnGen	H8_EAR_MASTOID	0.525147279092813	0.374653641638211	-0.42342304330271	0.0536635091039338	-0.557838898919826	0.260784469788978	0.238524252111005	0.211308214311852	0.379518450173328	0.355267796438122	0.448378222582688	0.214352096901552	0.0276899346160506	0.0762254308940084	0.264556992128289	0.879935589166024	0.213453280013711	0.223749856675655	4371	65488	3319	2726	1745	1191	910	609	55	45	28	24	21	22	63812	64405	65386	65940	66221	66522	2673	2683	2700	2704	2707	2706
COX_ARTHROSIS	50_60	FinnGen	H8_HL_SEN_NAS	0.288340743213982	-0.143379277721061	-0.399433376048039	-0.39566326026955	-1.21192166595837	0.550893390879834	0.409751131737362	0.409561161834873	0.578250607823393	0.707878128508514	1.00048851739508	0.334202474195758	0.481621335381884	0.726278465464033	0.489715304625785	0.576200876810031	0.225768989850692	0.0992742778617858	1713	69290	1342	1108	698	447	344	225	17	15	10	7	7	9	66842	67076	67486	67737	67840	67959	2802	2804	2809	2812	2812	2810
COX_ARTHROSIS	50_60	FinnGen	H8_INNER	0.572871383084718	0.690663228454447	-0.490893718099174	-0.202630230894639	-1.03340426647365	0.315769661506001	0.409789845812514	0.31792134908542	0.707883596749561	0.707923327230764	1.00048827456403	0.354146598615298	0.162123928554253	0.0298229237559775	0.488016702154705	0.774700521470368	0.301650732620891	0.372588363005883	1333	72023	1003	814	528	374	277	198	19	14	8	7	7	8	69300	69489	69775	69929	70026	70105	3034	3039	3045	3046	3046	3045
COX_ARTHROSIS	50_60	FinnGen	H8_OTHEREAR	0.463860087764508	0.139671103346532	0.0170520707129155	-0.481121563115117	-1.72268603568017	0.30913810068282	0.303545179823082	0.290535592825429	0.37936058191276	0.578294898476738	1.00048102738218	0.289628688856034	0.126477326732645	0.630703690009465	0.964147556697019	0.405428263354085	0.085095285628748	0.285809267362251	2704	69993	2076	1732	1095	728	573	366	32	25	14	9	9	12	67736	68080	68717	69084	69239	69446	2853	2860	2871	2876	2876	2873
COX_ARTHROSIS	50_60	FinnGen	HYPOTHYROIDISM	-0.391643147472456	0.669159764406466	0.0917445487698846	0.105112896617919	-0.573277111909636	0.54500613814374	0.506044901827248	0.230679902582712	0.341661988435739	0.385335322122584	0.505132303459208	0.231982473475535	0.438972401947982	0.00372193322762271	0.788295767167148	0.785020085158997	0.256415178625401	0.0188066304613659	3073	17260	2068	2011	1568	1169	870	554	37	40	31	24	22	20	17831	17888	18331	18730	19029	19345	397	394	403	410	412	414
COX_ARTHROSIS	50_60	FinnGen	HYPOT_THYRO_INCL	-0.604816146676559	0.454678575386897	-0.130923606162459	-0.107065223301601	-0.775720468344993	0.279890370584833	0.50150693009311	0.221268186494158	0.335317096439357	0.379692119245299	0.50116975138724	0.225183204554597	0.227818421509732	0.0398910314061158	0.69620592496753	0.777959573968695	0.1216656860911	0.213888048609215	3076	67416	2071	2012	1568	1169	870	554	37	40	31	24	22	20	65567	65626	66070	66469	66768	67084	2817	2814	2823	2830	2832	2834
COX_ARTHROSIS	50_60	FinnGen	I9_AF	0.00105499779601784	1.09249325094306	-0.093987735831793	0.58852101641451	0.955239239232739	0.565181763749873	0.502353964389907	0.246939168514607	0.579271717958477	0.502295887091456	0.410889797371905	0.379561927287692	0.998324357138522	9.68275842371665e-06	0.871107764190359	0.241332775001552	0.0200823135195548	0.136477618742617	1594	41446	1298	1027	578	375	260	153	29	25	12	12	11	7	40458	40729	41178	41381	41496	41603	1255	1259	1272	1272	1273	1277
COX_ARTHROSIS	50_60	FinnGen	I9_ANGINA	0.574140625017854	0.39989491747825	-0.343565431010735	0.418844794550727	0.00667581327438206	-0.0132286078973159	0.318301416797427	0.279478774729057	0.501181136131127	0.409688666929199	0.501090639525368	0.378851779706697	0.0712683174560551	0.152470427229017	0.493021208069477	0.306615754484478	0.989370444470088	0.972145419050115	1978	65300	1652	1339	838	565	383	211	34	24	17	17	11	7	63190	63503	64004	64277	64459	64631	2402	2412	2419	2419	2425	2429
COX_ARTHROSIS	50_60	FinnGen	I9_CHD	-0.371492469077741	-0.282290227918355	-0.651225722417796	0.629966434724526	0.125431015533302	0.0209390684810513	0.501220346342751	0.379411503422898	0.57832598035088	0.379461859365145	0.50106613106322	0.409043896725728	0.458586760322956	0.456863608409037	0.260143073696702	0.0968827810135521	0.802333499382649	0.959173903214575	2123	70685	1798	1470	936	566	376	177	21	19	16	16	9	6	68160	68488	69022	69392	69582	69781	2829	2831	2834	2834	2841	2844
COX_ARTHROSIS	50_60	FinnGen	I9_CHD_NOREV	-0.103732529841998	-0.125886928627005	-0.380492921189632	0.7488899097563	0.36535687578226	0.169348841450738	0.50125321609969	0.409615305034058	0.578332217974817	0.409625238686894	0.501075719671548	0.409057079454286	0.836051747999648	0.758592469020415	0.510593329262526	0.0675147621830965	0.465912945929612	0.678875520213663	1673	70230	1406	1113	698	432	293	142	20	18	15	15	9	6	67657	67950	68365	68631	68770	68921	2820	2822	2825	2825	2831	2834
COX_ARTHROSIS	50_60	FinnGen	I9_CORATHER	-0.0483303818617834	-0.0158570154466422	-1.02044249226986	0.139985887359617	-0.0884266871304072	0.617257969781803	0.409791009557459	0.335080566488412	0.707930736868061	0.501153623683641	0.578271343140985	0.354508764701881	0.90611591403058	0.962255802502276	0.149459295580675	0.779993659245673	0.878464863942503	0.0816548004974331	2290	67831	1958	1499	882	537	335	188	21	16	13	14	11	8	65507	65966	66583	66928	67130	67277	2635	2640	2643	2642	2645	2648
COX_ARTHROSIS	50_60	FinnGen	I9_CVD	0.322793446485107	0.512973915588209	0.188840828424367	0.457623970205921	0.152125444610439	0.360597405928378	0.177856064823623	0.131878121775924	0.177230466467523	0.177251812770651	0.187517441523274	0.105511442085552	0.069537140155601	0.000100344436664642	0.286645217796712	0.00982941732328941	0.417216237948064	0.00063172578126932	13195	40841	9512	7897	5543	4081	3255	2300	161	150	130	124	109	98	43121	44736	47090	48552	49378	50333	1242	1253	1273	1279	1294	1305
COX_ARTHROSIS	50_60	FinnGen	I9_CVD_HARD	-0.155988185244367	-0.36919927739921	-0.481941786259682	0.261944908830598	0.147244561250083	0.197251326205099	0.379563514731554	0.334956382812053	0.448433848104479	0.379405815099801	0.409520282968078	0.317180119376588	0.681096527189096	0.270361298794074	0.282499146948019	0.489937483456571	0.719180861315218	0.534013824218659	3048	69006	2540	2062	1308	815	548	282	29	25	21	20	15	10	66769	67247	68001	68494	68761	69027	2716	2720	2724	2725	2730	2735
COX_ARTHROSIS	50_60	FinnGen	I9_DISVEINLYMPH	0.482608002616565	0.539314312667087	0.233709539919831	0.218839568765542	0.458788933126606	-0.023961576300663	0.318482261861044	0.252488894754884	0.35527992060029	0.409765848609573	0.33500806880854	0.243481702125494	0.129687045193991	0.0326800486650155	0.510655062903112	0.593299989849636	0.170847339995077	0.921604966848773	2727	66113	1986	1618	1062	753	596	433	39	33	25	23	20	17	64204	64572	65128	65437	65594	65757	2611	2617	2625	2627	2630	2633
COX_ARTHROSIS	50_60	FinnGen	I9_HEARTFAIL_NS	0.397004859546451	0.977667190654848	-0.0762924957735117	0.592562311529368	-0.341278316271743	0.754243570691266	0.379468203848737	0.23158713926231	0.501004064320119	0.448329277327185	0.707750280673285	0.302297389179689	0.295462347470098	2.42579298460527e-05	0.87896673326268	0.186263977778218	0.629662741824989	0.0125943527560304	1722	71263	1389	1125	689	427	282	170	32	27	13	13	12	11	68747	69011	69447	69709	69854	69966	2817	2822	2836	2836	2837	2838
COX_ARTHROSIS	50_60	FinnGen	I9_HYPERTENSION	0.358399644125867	0.391006234488608	0.385183029199389	0.560892070983665	0.173041006709954	0.376045530765497	0.203642280289855	0.164120219717739	0.192339872872606	0.203162434521031	0.226141073695388	0.134477112088953	0.0784167734235389	0.017198431641523	0.0452184528347844	0.00576589127754016	0.444158101437425	0.00516828509214275	7608	58972	5767	4553	3151	2266	1763	1156	113	107	94	84	71	57	58610	59824	61226	62111	62614	63221	2090	2096	2109	2119	2132	2146
COX_ARTHROSIS	50_60	FinnGen	I9_HYPTENS	0.358458926022165	0.391023843549174	0.385308765595468	0.561143932454263	0.173454764508844	0.375780505063568	0.203641938462881	0.164119687571401	0.19233953767022	0.203162321429035	0.226141026458223	0.134477203614971	0.0783669225568124	0.0171930598423399	0.045147903013323	0.00574401640363828	0.443069428851773	0.00519992198332808	7606	58966	5765	4552	3150	2265	1762	1156	113	107	94	84	71	57	58604	59817	61219	62104	62607	63213	2090	2096	2109	2119	2132	2146
COX_ARTHROSIS	50_60	FinnGen	I9_HYPTENSESS	0.503963585781837	0.582682149026914	0.249269305366519	0.581554629965268	-0.00866125169933699	0.559824790009322	0.199652731745392	0.165990074524059	0.245053908805783	0.252438822360398	0.334965416402155	0.219471667972677	0.0115961669290217	0.000447528465116611	0.309057385133696	0.0212369721464559	0.979371276329274	0.0107480956229947	6278	60392	5139	3726	2255	1448	1012	545	90	73	49	41	29	21	59166	60579	62050	62857	63293	63760	2275	2292	2316	2324	2336	2344
COX_ARTHROSIS	50_60	FinnGen	I9_IHD	0.176662678873529	0.00728230557367145	-0.231412431728588	0.433310289764656	-0.153600771809744	0.0643237111982149	0.303509079462867	0.269319666871408	0.37942239156094	0.334988968810726	0.448360164383137	0.278469726759132	0.560521420031313	0.978428121173451	0.541923311953324	0.195836060025711	0.731911854676538	0.817322601467942	3343	68242	2821	2238	1366	874	585	301	39	31	23	25	17	13	66094	66677	67549	68041	68330	68614	2631	2639	2647	2645	2653	2657
COX_ARTHROSIS	50_60	FinnGen	I9_ISCHHEART	0.20785964728823	0.103966360376192	-0.327928485092962	0.245410129854921	-0.302013444455863	0.176255473640832	0.303506962919969	0.260317669901643	0.409585157982582	0.37941436847706	0.501012853100833	0.278445066780828	0.493432542326313	0.68961127737236	0.423342597601404	0.517753005091419	0.546637900182578	0.526734237818483	3266	68436	2753	2181	1341	823	548	285	37	28	20	23	16	13	66240	66812	67652	68170	68445	68708	2672	2681	2689	2686	2693	2696
COX_ARTHROSIS	50_60	FinnGen	I9_MI	-1.19812433682872	-0.246428920328119	0.19939654514442	-0.0686130708033593	-0.0781027614310115	0.310362422245869	1.00070739143341	0.501268923913114	0.501317974283087	0.708043272016494	0.707988393874783	0.409263161790717	0.231198452925019	0.622994925158234	0.69081841671452	0.922801683818974	0.912158417076436	0.448244840358152	1262	65582	1060	838	526	333	232	110	11	12	10	9	7	6	63310	63532	63844	64037	64138	64260	2463	2462	2464	2465	2467	2468
COX_ARTHROSIS	50_60	FinnGen	I9_MI_STRICT	-1.10934318495284	-0.462887572377903	0.272686345811077	-0.00258697553811083	-0.0244002289679404	0.329339125351216	1.00071635583329	0.578462770265679	0.501343402650735	0.708053477782967	0.707989626816841	0.409269830483613	0.267624759709665	0.423593263826511	0.586502507166256	0.997084820125212	0.972507065247363	0.420993252892965	1148	65277	960	774	483	308	217	108	10	11	10	9	7	6	63029	63215	63506	63681	63772	63881	2426	2425	2426	2427	2429	2430
COX_ARTHROSIS	50_60	FinnGen	I9_OTHHEART	-0.000599762250316643	0.636796807291626	-0.101370531794227	0.143139024814792	0.285092463620495	0.148196657231275	0.303611687499886	0.185618676785616	0.335033836829109	0.355199977296417	0.317936155412066	0.251050593623062	0.998423839568281	0.000602088012498553	0.76221907277882	0.686961823439569	0.369880509624095	0.554985556232778	4503	65614	3519	2740	1679	1131	823	549	59	53	28	24	23	16	63995	64774	65835	66383	66691	66965	2544	2550	2575	2579	2580	2587
COX_ARTHROSIS	50_60	FinnGen	I9_VARICVE	-0.862772174040821	0.564454743790443	0.638367848384873	0.103604731549041	0.138501447819632	-0.05355921036776	1.00074705811206	0.37966235560445	0.409779202781427	0.578494221371578	0.501203328965548	0.278202370527562	0.388617021986213	0.137086602328729	0.119272676962902	0.857864045889677	0.782288591031336	0.847335775966231	1133	65115	737	623	485	402	348	286	17	18	16	15	13	13	62967	63081	63219	63302	63356	63418	2527	2526	2528	2529	2531	2531
COX_ARTHROSIS	50_60	FinnGen	ILD_DIFF_DG	0.340454622906101	0.32676608709766	0.241779700579825	0.272746828164629	-0.35798934204342	0.04221945542708	0.208272919767578	0.17111038177807	0.216733851609035	0.245784204316938	0.303929892274761	0.170989336235898	0.102121135865567	0.0561744176612939	0.264610353967151	0.267128153429012	0.238849171561047	0.804975711609563	8463	53115	6080	4836	3214	2297	1857	1431	89	72	56	47	36	35	53145	54389	56011	56928	57368	57794	2264	2281	2297	2306	2317	2318
COX_ARTHROSIS	50_60	FinnGen	ILD_SYST_AUTO_DISEASES	1.30919573017666	1.1236710710656	0.440725627246225	0.652471480253342	0.645280407969022	0.643278444761942	0.303798842866095	0.269475561543219	0.448557048635218	0.448595805657002	0.409574453298616	0.259046548565567	1.63685883714195e-05	3.04808122684717e-05	0.325833464693684	0.145814600539715	0.115143411617232	0.0130188126319865	1375	69914	924	774	523	411	324	256	33	29	24	22	21	15	67441	67591	67842	67954	68041	68109	2891	2895	2900	2902	2903	2909
COX_ARTHROSIS	50_60	FinnGen	J10_ASTHMA	0.495095988361744	0.452112883731065	0.25164053421901	0.52961819594366	-0.0352348011602737	-0.0657038649689091	0.356305879969666	0.304299540443145	0.410323989548153	0.410415992950733	0.5016415577545	0.334421528400336	0.164673112645283	0.137345397722963	0.539695987785614	0.196897101193259	0.944003433792312	0.844242154120625	2127	46090	1592	1227	795	573	462	328	27	22	17	15	12	9	44860	45225	45657	45879	45990	46124	1738	1743	1748	1750	1753	1756
COX_ARTHROSIS	50_60	FinnGen	J10_ASTHMA_EXMORE	0.508967165935999	0.467711880698722	0.266070617178005	0.543601339200884	-0.0179990603224845	-0.0461166660508014	0.356427395829428	0.304420829838274	0.410415434946445	0.410510050951899	0.501712660734055	0.334495330169769	0.153300867116866	0.124440534038569	0.51679362723634	0.185433452472848	0.971381841621423	0.890343645131506	2127	44736	1592	1227	795	573	462	328	27	22	17	15	12	9	43652	44017	44449	44671	44782	44916	1592	1597	1602	1604	1607	1610
COX_ARTHROSIS	50_60	FinnGen	J10_ASTHMA_INCLAVO	0.275076253734225	0.39147005194395	0.627858800297368	0.530754065242758	-0.0517582167026187	-0.117299615897065	0.303834848464311	0.252398515128252	0.290786558330074	0.355361654710087	0.448510968481251	0.334056647813016	0.365281087215308	0.120901726705913	0.0308366639626311	0.135290578300459	0.908127988944267	0.725485645705561	3501	66736	2743	2091	1086	774	591	390	38	32	23	17	13	9	64653	65305	66310	66622	66805	67006	2803	2809	2818	2824	2828	2832
COX_ARTHROSIS	50_60	FinnGen	J10_ASTHMA_MAIN	0.326120022282997	0.274365991022572	0.0793771322620377	0.321108573790074	-0.578281022367294	-0.394293515910884	0.449440606260613	0.380273029710199	0.501777573310764	0.501777142477339	0.708292597151716	0.409146779105553	0.46807594612892	0.470603557881019	0.874305610494999	0.522209911242624	0.414246416524481	0.33519786825456	1609	45564	1169	960	622	467	393	287	16	13	12	10	8	6	44312	44521	44859	45014	45088	45194	1676	1679	1680	1682	1684	1686
COX_ARTHROSIS	50_60	FinnGen	J10_ASTHMA_MAIN_EXMORE	0.340760331032618	0.290066561643494	0.0938950827339234	0.336007599240296	-0.560872754994904	-0.373453453057672	0.449541362628638	0.380376458753598	0.501856353822493	0.50185664050491	0.70834606274179	0.409212276676957	0.448440358312735	0.445715356131925	0.851585729334677	0.503158056712205	0.428473727190039	0.361444816669347	1609	44210	1169	960	622	467	393	287	16	13	12	10	8	6	43104	43313	43651	43806	43880	43986	1530	1533	1534	1536	1538	1540
COX_ARTHROSIS	50_60	FinnGen	J10_ASTHMA_OTHER_THAN_NONALLERGIC	0.209657385743791	0.144053483219108	0.268618031593429	0.149814052449369	0.00331025545323615	-0.254036073458957	0.409837826954794	0.355141521885972	0.409634926366375	0.501167180540779	0.501089674655327	0.40893638420657	0.60895771032715	0.685019805286712	0.511985104245857	0.764993232335946	0.994729122068362	0.534460330985733	2003	69954	1499	1150	754	531	425	298	21	18	16	10	9	6	67505	67854	68250	68473	68579	68706	2932	2935	2937	2943	2944	2947
COX_ARTHROSIS	50_60	FinnGen	J10_INFLUPNEU	0.879430851532417	0.242340909405065	0.316457775898528	-0.115394631654099	-0.228848267120173	0.23928284687007	0.269653361085072	0.303357448188286	0.379467523920633	0.578429271018661	0.578274137966801	0.333990189389003	0.00110887632112575	0.424370107124496	0.404307920932685	0.8418743584944	0.692294215739511	0.473721707649754	2532	67991	1957	1450	885	562	407	302	34	21	13	10	9	9	65673	66180	66745	67068	67223	67328	2859	2872	2880	2883	2884	2884
COX_ARTHROSIS	50_60	FinnGen	J10_LOWCHRON	-0.21014685327934	0.0640909440594487	0.327798524726954	-0.57557162274742	-0.0245755918659055	0.184679143206318	0.409941739633273	0.290711116988531	0.318150459769402	0.578399518139855	0.409580903886357	0.24356034528334	0.608212861557694	0.825510855548293	0.302857242575237	0.319682365448899	0.952154200329747	0.448302534421827	3069	65273	2309	1925	1230	844	647	457	29	25	23	18	20	17	63316	63700	64395	64781	64978	65168	2688	2692	2694	2699	2697	2700
COX_ARTHROSIS	50_60	FinnGen	J10_PNEUMONIA	0.718081346683576	0.342360312397444	0.423960937540161	-0.0426144378684089	-0.169448463177214	0.280466467122365	0.303573372352847	0.303327570440466	0.379445008881451	0.578435873057179	0.578269734505258	0.333984152301502	0.0180091819532899	0.259032083756374	0.263858157604255	0.941271502483157	0.769501755026662	0.401043073609345	2345	68566	1814	1315	794	518	380	287	31	21	13	10	9	9	66182	66681	67202	67478	67616	67709	2884	2894	2902	2905	2906	2906
COX_ARTHROSIS	50_60	FinnGen	J10_PNEUMOPROBBAC	0.763548518849615	0.293497764097771	0.591954548814408	-0.415640479996551	-0.137942964850927	-0.054593731416289	0.303550384136071	0.317942982231731	0.355123895725024	0.707990423268862	0.578272571848813	0.408794096533522	0.0118899754352756	0.355947560266143	0.0955351158038401	0.55715618057976	0.811459846834026	0.893759817258183	2243	68849	1731	1236	768	502	370	281	30	19	12	6	6	6	66437	66932	67400	67666	67798	67887	2894	2905	2912	2918	2918	2918
COX_ARTHROSIS	50_60	FinnGen	J10_RESPIRATORY	0.450249140227135	0.195313004271105	0.189026564039309	0.0875442293299675	-0.399647870423031	0.152398714291623	0.228628909239594	0.208938693017288	0.254062683444291	0.304937068002273	0.356163812317864	0.168704265386685	0.048913516604932	0.34989849926884	0.456867122763894	0.77404379436671	0.261824153483046	0.366341060353438	6568	42184	4749	3857	2598	1869	1464	1110	64	51	44	42	37	36	42034	42926	44185	44914	45319	45673	1905	1918	1925	1927	1932	1933
COX_ARTHROSIS	50_60	FinnGen	J10_UPPERDIS	-0.218522416464846	-0.0897339039635082	-0.347128935923383	0.0321501554149229	-0.0504526015159427	-0.0593965153580501	0.449084886346127	0.335541414850492	0.448943341273644	0.41010399385422	0.3797384451916	0.243666655370821	0.62654543670946	0.789137958201507	0.439396191155879	0.937513748271122	0.894302952771614	0.807415647775584	3063	58048	2034	1741	1236	960	811	660	22	19	19	21	18	17	56476	56769	57274	57550	57699	57850	2579	2582	2582	2580	2583	2584
COX_ARTHROSIS	50_60	FinnGen	J10_UPPERINFEC	0.585945687800702	0.220001846031893	-0.895064564636855	-0.097043459000062	-0.167915414869865	0.257150640924368	0.318819954574716	0.318477049081279	0.708119331899826	0.578615234855148	0.578456072936309	0.354395187211408	0.0660833861482606	0.489695378909457	0.206229150512633	0.86680612871125	0.771600469718262	0.468081437608708	2456	61775	1833	1444	883	577	398	270	26	18	12	13	10	8	59545	59934	60495	60801	60980	61108	2827	2835	2841	2840	2843	2845
COX_ARTHROSIS	50_60	FinnGen	JOINTPAIN	2.89667340200045	1.38429824870927	1.14455227435869	1.16265310218923	0.244519012502169	0.776572751914196	0.149201121706288	0.255236028927309	0.357264123974018	0.411812836634647	0.579654520840739	0.31819064308291	5.81373017689998e-84	5.84103565775873e-08	0.00135693290199889	0.00475385814475106	0.673144893079702	0.0146633108089771	1858	42927	1283	1021	618	413	351	275	78	31	18	15	12	10	41935	42197	42600	42805	42867	42943	1489	1536	1549	1552	1555	1557
COX_ARTHROSIS	50_60	FinnGen	K11_APPENDIX	-0.809846896766108	0.0948810828270015	0.170004335811076	-11.996991591491	0.099437590207869	-0.30064679838547	1.00072136455051	0.501200510731015	0.578452680563883	282.355879665083	0.578266963801619	0.378469944066329	0.418363813160688	0.849851712470402	0.768838158377817	0.966108957860909	0.863470603082442	0.426977558809501	1048	68013	690	603	412	326	276	235	9	11	9	9	10	7	65417	65504	65695	65781	65831	65872	2945	2943	2945	2945	2944	2947
COX_ARTHROSIS	50_60	FinnGen	K11_CHOLELITH	0.0789228899568766	-0.552082397628047	0.0154323299342159	0.328899338397845	0.502528648117228	-0.165350371804459	0.409906379698453	0.448510780439088	0.409624367145001	0.409630676911779	0.354978896803106	0.334039632330584	0.847320164088306	0.218351529141393	0.969947330793961	0.422022844676362	0.15687571618297	0.62059852759646	2175	66726	1633	1359	899	638	476	314	24	20	22	19	14	9	64542	64816	65276	65537	65699	65861	2702	2706	2704	2707	2712	2717
COX_ARTHROSIS	50_60	FinnGen	K11_CONSTIPATION	0.170029940713538	0.491142275796493	0.528426685129208	-0.384012344228088	-0.358248096633271	0.137163254531654	0.409758040654698	0.279285873848607	0.35509404010757	0.707897987919998	0.707823055305373	0.40894702644509	0.678177002253517	0.0786514750757106	0.136716174206869	0.587495816813934	0.612767758117433	0.737318901179253	1911	70429	1493	1266	793	460	307	200	26	25	13	8	7	6	67968	68195	68668	69001	69154	69261	2853	2854	2866	2871	2872	2873
COX_ARTHROSIS	50_60	FinnGen	K11_GALLBILPANC	-0.133345113321188	-0.265514209952501	-0.319243400486705	0.179924058221162	0.323724695567097	-0.223749833544778	0.409850022365828	0.355148783861238	0.448448185777531	0.409613264742213	0.354950668302541	0.316931051233705	0.744915438538943	0.454693005777304	0.476536179615744	0.660477866926507	0.361754352627617	0.480194982828954	2734	67274	2072	1681	1079	759	574	384	26	23	22	20	15	10	65161	65552	66154	66474	66659	66849	2749	2752	2753	2755	2760	2765
COX_ARTHROSIS	50_60	FinnGen	K11_GIDISEASES	0.469444730989923	0.274476353358462	0.196562504875385	0.217735971483894	0.179151239544029	0.14847020936957	0.178000204842489	0.15900272081124	0.194237037412273	0.217953174509431	0.200639561771441	0.126140435253618	0.00835622575610024	0.084304813968806	0.311551289613191	0.31779302399522	0.371910260424248	0.239186276135747	11240	40489	8068	6725	4517	3344	2685	1952	127	112	100	94	84	66	41984	43327	45535	46708	47367	48100	1550	1565	1577	1583	1593	1611
COX_ARTHROSIS	50_60	FinnGen	K11_HERING	0.137929629180804	0.0401196367689523	0.314209272716541	0.601178894950973	-0.268294915480173	0.414589107330064	0.501704444127365	0.410136899861631	0.410122768996021	0.410161377411867	0.578547879578572	0.243878958346268	0.783376103377515	0.922075138283065	0.443596175076211	0.142726469798494	0.642835122917776	0.089134875957727	1615	65684	1162	1000	753	551	437	290	19	18	20	17	16	17	63535	63697	63944	64146	64260	64407	2583	2584	2582	2585	2586	2585
COX_ARTHROSIS	50_60	FinnGen	K11_HERNIA	0.408579794866873	-0.0399712875774942	0.105941648229656	0.31916319903753	0.0498534219765152	0.454803639204002	0.303770603795805	0.303570874816766	0.335257509151047	0.355389615401416	0.379491344839102	0.193843301072882	0.178616376266921	0.895245027512507	0.752001884766039	0.369150561011685	0.895483361545101	0.0189636996623471	3235	66657	2355	1992	1407	964	726	505	34	28	29	28	29	27	64823	65186	65771	66214	66452	66673	2680	2686	2685	2686	2685	2687
COX_ARTHROSIS	50_60	FinnGen	K11_INTESTOTH	-0.117982364942248	-0.0888051852383636	-0.137481271932913	-0.758533954669741	0.351565104706846	-0.0868841905511634	0.318434249817491	0.269542536987704	0.355282689197839	0.578409316421121	0.31796068153366	0.259040537633968	0.711004185540689	0.741803253968213	0.698783565161475	0.189718001880617	0.268861865369558	0.737317561394214	4673	64534	3705	2866	1584	1064	769	509	37	34	30	24	23	15	62890	63729	65011	65531	65826	66086	2575	2578	2582	2588	2589	2597
COX_ARTHROSIS	50_60	FinnGen	K11_OESSTODUO	0.294175735314428	0.193471104457182	0.128502413347512	-0.764083089104763	0.568287834149457	0.124653093709838	0.290910700281065	0.252255453643695	0.318040799604765	0.578355928575954	0.279176748735306	0.243593011342784	0.311909472678191	0.443102324291282	0.686180510552284	0.186458182301302	0.0417921057357465	0.608842165091802	3732	66982	2812	2301	1449	1012	763	555	43	38	32	27	28	17	65130	65641	66493	66930	67179	67387	2729	2734	2740	2745	2744	2755
COX_ARTHROSIS	50_60	FinnGen	K11_ORAL	0.660690898386853	0.677345994663339	0.0676987664678624	0.36032072090757	0.118238502360963	0.465131735757905	0.149226871363273	0.126153063735856	0.216992565606952	0.239183037748202	0.291348852744171	0.243972834222382	9.53643674845661e-06	7.90694208932569e-08	0.755050729153744	0.131948010669055	0.684866511760164	0.056586679388184	12079	55951	9376	7580	4541	2614	1621	720	147	108	52	40	27	17	55927	57723	60762	62689	63682	64583	2580	2619	2675	2687	2700	2710
COX_ARTHROSIS	50_60	FinnGen	K11_REFLUX	0.617695634361445	0.283395633653931	0.0869576122386814	-1.21587643153512	0.46075316107488	-0.0997763474334518	0.335408227262994	0.335216095223112	0.448612275312328	1.00061005283311	0.409559830636282	0.408997896122138	0.0655302582012408	0.397880973116742	0.846303593802537	0.224314555019941	0.260590739794071	0.807267062375102	2043	65107	1530	1250	772	540	408	292	23	16	14	11	12	6	63019	63299	63777	64009	64141	64257	2578	2585	2587	2590	2589	2595
COX_ARTHROSIS	50_60	FinnGen	KRA_PSY_ANXIETY	0.284716460909742	0.0584023793853473	0.186266256038203	0.455134238721864	0.262450679505481	0.584851797552364	0.380021404664206	0.35539010695267	0.409877519794622	0.409855209900146	0.409599471645711	0.251071797196208	0.453729652792077	0.869468878450923	0.64950950631582	0.266794106728383	0.521685411697459	0.0198367987951466	2333	68072	1665	1330	845	586	477	359	26	25	26	22	18	16	65712	66047	66532	66791	66900	67018	3002	3003	3002	3006	3010	3012
COX_ARTHROSIS	50_60	FinnGen	KRA_PSY_ANXIETY_EXMORE	0.300895107833088	0.074521888503555	0.20333316762797	0.472870073701192	0.279417160805259	0.590741625889957	0.380493579029411	0.355809051202158	0.410244525169579	0.410220377572712	0.409913449098289	0.251312259544933	0.429059505003654	0.834102047501178	0.620149163726987	0.249024488853235	0.495460818011959	0.0187417619795089	2333	55921	1665	1330	845	586	477	359	26	25	26	22	18	16	54235	54570	55055	55314	55423	55541	2328	2329	2328	2332	2336	2338
COX_ARTHROSIS	50_60	FinnGen	KRA_PSY_ANYMENTAL	0.531520470145821	0.198403218000668	0.278293349653132	0.202124804634827	0.260955738219179	0.208031389281915	0.23906345710004	0.232406520847223	0.269876642627443	0.318483072407003	0.279551127769123	0.193853363280791	0.0261925655822239	0.393276549309032	0.302453024233312	0.525657687982447	0.350571543202873	0.283209252777117	4874	59575	3471	2825	1817	1332	1083	828	59	47	47	39	34	27	58245	58891	59899	60384	60633	60888	2674	2686	2686	2694	2699	2706
COX_ARTHROSIS	50_60	FinnGen	KRA_PSY_MOOD	0.404446463945271	0.798602700800335	0.36144596455867	0.276230297063199	0.403000784682449	-0.0852991841614021	0.335657532291328	0.221172748926206	0.318222517842312	0.379655138181822	0.317995806072363	0.289629529578195	0.228227296983985	0.000305295828954106	0.256028663270047	0.466869418156915	0.205042758141767	0.768367190689733	2850	66391	1919	1636	1157	861	708	534	47	42	28	24	20	12	64366	64649	65128	65424	65577	65751	2909	2914	2928	2932	2936	2944
COX_ARTHROSIS	50_60	FinnGen	KRA_PSY_MOOD_EXMORE	0.396861828913025	0.791052218831808	0.354118862139384	0.268696197738604	0.397823810511862	-0.095045540158854	0.336038667284131	0.221678378280919	0.318565261908962	0.37994631477547	0.318307467678318	0.289801731220204	0.237602530786135	0.000359074577422128	0.26630785412579	0.479445201223496	0.211369014649758	0.742936259770122	2850	56143	1919	1636	1157	861	708	534	47	42	28	24	20	12	54691	54974	55453	55749	55902	56076	2336	2341	2355	2359	2363	2371
COX_ARTHROSIS	50_60	FinnGen	KRA_PSY_SUBSTANCE	-0.485016796479862	-0.202830198863974	-0.515050374028591	0.191652601994283	0.325138177408932	0.306748216645546	0.708027652618649	0.501159149448346	0.707946458880565	0.578398951702091	0.501081020211928	0.354240773880913	0.493328008366503	0.685681772783729	0.466902999320983	0.740379985002228	0.516420167821984	0.386527771002071	1454	70153	1051	836	569	399	315	246	10	9	9	11	10	8	67506	67721	67988	68158	68242	68311	3040	3041	3041	3039	3040	3042
COX_ARTHROSIS	50_60	FinnGen	KRA_PSY_SUBSTANCE_EXMORE	-0.442005046947611	-0.157549327593847	-0.469313037328209	0.236442299895614	0.372306758140587	0.335812009751489	0.708319290445011	0.501524393683031	0.708212285013513	0.578730632997355	0.501422347610285	0.354434036806576	0.532614781206477	0.75341402215205	0.507540116230161	0.682867520752648	0.457783648515026	0.34340451981171	1454	56344	1051	836	569	399	315	246	10	9	9	11	10	8	54427	54642	54909	55079	55163	55232	2310	2311	2311	2309	2310	2312
COX_ARTHROSIS	50_60	FinnGen	L12_DERMATITISECZEMA	0.0533192310390322	0.0287058059282386	-0.420123942189257	0.135040557187049	0.281826858217821	0.66234934217708	0.355543943175147	0.31821964204491	0.501246324260451	0.448643684673424	0.379490830773563	0.230672350037925	0.880792043372509	0.928122305590719	0.401941607244898	0.763416520360713	0.457696811748565	0.00408676238009575	3185	67930	2419	1851	1029	691	553	407	25	23	18	21	22	19	65729	66297	67119	67457	67595	67741	2942	2944	2949	2946	2945	2948
COX_ARTHROSIS	50_60	FinnGen	L12_SKIN_SUBCUTAN	0.419534572485795	0.461465651383011	-0.100303602648536	0.501234571442648	0.00563354489929443	0.542381348121232	0.216871052389809	0.186507865917808	0.303878906359259	0.26106208802791	0.30372264090815	0.162020560186538	0.0530530857819693	0.0133519107314035	0.741341371601032	0.054860143303223	0.985201429966415	0.000815121752454588	6642	59312	4970	3838	2202	1563	1250	915	73	59	42	45	40	39	58378	59510	61146	61785	62098	62433	2533	2547	2564	2561	2566	2567
COX_ARTHROSIS	50_60	FinnGen	M13_CERVICDISC	1.47266899073417	0.61462241639703	0.644755920776133	0.61799191498677	0.748457287317924	1.04380268950112	0.381416716021457	0.449573717335952	0.501955541974518	0.579199824214036	0.50178595669202	0.278610107221439	0.000112900819319963	0.171586861681509	0.198971224437169	0.285982982894734	0.135807512301625	0.000179344848580415	1027	54634	694	621	454	345	268	185	18	14	16	15	15	13	53225	53298	53465	53574	53651	53734	1724	1728	1726	1727	1727	1729
COX_ARTHROSIS	50_60	FinnGen	M13_DORSALGIA	1.53591352275308	0.680585092541762	0.611333274084904	0.516589292685137	0.766121452138518	0.86816876640689	0.180216835769711	0.22249670258086	0.270723411389944	0.319115322899834	0.261249982396506	0.173538001149959	1.5602940604407e-17	0.00222184856471716	0.0239364928419008	0.10548665474233	0.00336220556471105	5.65156280232113e-07	4267	56480	3007	2503	1681	1225	963	674	82	56	49	47	44	34	55675	56179	57001	57457	57719	58008	1983	2009	2016	2018	2021	2031
COX_ARTHROSIS	50_60	FinnGen	M13_DORSALGIANAS	1.23293458328918	0.443267386672805	0.7666825043012	1.48302507248228	1.12467274315181	0.834315493772387	0.502518368990648	0.579166139611946	0.579166499973984	0.449448967003681	0.501725015870327	0.379011034025348	0.0141469026827826	0.444060504257552	0.185579863051158	0.000968048728535806	0.0249864691638171	0.0277150720193274	768	54882	523	431	316	237	179	127	18	16	15	14	10	7	53351	53443	53558	53637	53695	53747	1758	1760	1761	1762	1766	1769
COX_ARTHROSIS	50_60	FinnGen	M13_DORSOPATHY	1.49036696424038	0.859044323578899	0.753198304807593	0.532323419453834	0.742227699670901	0.623932312167794	0.144191628772811	0.156265849389522	0.190081739973751	0.239236123978325	0.196324955588872	0.134847872007302	4.84253603621396e-25	3.85593376794627e-08	7.41699714609717e-05	0.0260747726402739	0.000156445829047749	3.71117274913785e-06	7157	57746	4935	4150	2916	2133	1730	1303	144	103	88	79	76	57	57671	58456	59690	60473	60876	61303	2153	2194	2209	2218	2221	2240
COX_ARTHROSIS	50_60	FinnGen	M13_DORSOPATHYOTH	1.60025305991913	0.895367974478935	0.652386984953452	0.432253169147034	0.731240587279139	0.594106190640201	0.148489115321643	0.167640355198359	0.217235317281364	0.270526295716689	0.21222548578407	0.15694261283371	4.42526403812883e-27	9.24327092272147e-08	0.00267213866607967	0.110082348289028	0.000569828333618474	0.000153400110307352	6172	57259	4188	3530	2482	1846	1517	1165	125	81	64	59	58	42	57039	57697	58745	59381	59710	60062	2079	2123	2140	2145	2146	2162
COX_ARTHROSIS	50_60	FinnGen	M13_ENTESOPATHYOTH	0.965790698867763	0.271493275520527	1.0587728441222	1.25112347811367	0.569404167624499	0.710825491015671	0.502450987115227	0.579189614541874	0.44945386964003	0.449532628606665	0.578885987295867	0.378925619737806	0.0545857510505687	0.639250634185841	0.0184884658892953	0.00538314220370801	0.325302104921858	0.0606694037610396	920	55066	632	525	354	283	231	174	15	15	16	13	9	7	53523	53630	53801	53872	53924	53981	1816	1816	1815	1818	1822	1824
COX_ARTHROSIS	50_60	FinnGen	M13_IMPINGEMENT	0.528520849139219	1.00003119345608	0.00198343759367882	-0.657550078725207	-0.197104028107276	1.09918939020527	0.70868523790194	0.41050378544729	0.708479388781641	1.00095669379145	0.708291868135747	0.317758740257667	0.455802393049573	0.0148462873805191	0.997766269292881	0.51123132489793	0.780796813186628	0.000541792853166946	770	55070	455	426	384	364	313	217	11	10	7	8	11	10	53553	53582	53624	53644	53695	53791	1821	1822	1825	1824	1821	1822
COX_ARTHROSIS	50_60	FinnGen	M13_INTERVERTEB	1.67599261487022	1.14620350786416	0.79141999924982	0.579779538727229	0.797564580457932	0.544595519863404	0.213542158218666	0.217555019380321	0.291924188237168	0.356249985212237	0.280452505046084	0.205919251700862	4.20932826036224e-15	1.37491784778874e-07	0.00670712538734175	0.103641261600303	0.00445721635858995	0.00817623451297189	2738	55370	1729	1485	1146	888	807	643	61	44	32	33	32	24	54444	54688	55027	55285	55366	55530	1874	1891	1903	1902	1903	1911
COX_ARTHROSIS	50_60	FinnGen	M13_JOINTOTH	5.42841826405069	3.90097092625079	3.78854283952452	3.71424654561963	3.56942940809647	3.09426793528389	0.210174488516416	0.286447145993907	0.350434879454408	0.408137120266068	0.382747819359189	0.334782016884185	4.28271302840079e-147	3.11029245643277e-42	3.05405482082815e-27	8.99277019964913e-20	1.10150015034275e-20	2.40500587163071e-20	2097	57400	1428	1142	711	488	433	332	84	37	24	20	17	10	57838	58124	58555	58778	58833	58934	147	194	207	211	214	221
COX_ARTHROSIS	50_60	FinnGen	M13_KNEEDERANGEMENTS	5.30140064670173	4.15135401806323	5.47467123926833	4.81118859946162	5.06151331281987	5.01594472629891	0.450426580867935	0.568519372154077	0.395485671457016	0.522351151784665	0.426395394284638	0.297928319680506	5.59010773904012e-32	2.83426513096187e-13	1.40411899628157e-43	3.24185102210132e-20	1.68520220668384e-32	1.3274635261261e-63	1516	57120	981	841	609	496	460	365	25	29	37	28	25	20	57569	57709	57941	58054	58090	58185	61	57	49	58	61	66
COX_ARTHROSIS	50_60	FinnGen	M13_LIMBPAIN	2.17729357862889	0.795263160310572	0.795728630524021	0.635493931591081	0.648044836869426	0.813521590040556	0.154475892425975	0.261804961635559	0.356083719248089	0.501669476480147	0.50148760510889	0.379157207443472	4.09300619150896e-45	0.00238456941963147	0.0254392013118806	0.20524175643802	0.196272321519741	0.0319045083115296	2558	56399	2057	1595	838	441	283	170	67	29	17	10	10	7	54785	55247	56004	56401	56559	56672	2048	2086	2098	2105	2105	2108
COX_ARTHROSIS	50_60	FinnGen	M13_LOWBACKPAIN	1.67567889733703	0.694188096389261	1.05527805307909	0.205290259451858	1.26382705331303	1.14750282841075	0.22365148264131	0.30485630778368	0.31941999789425	0.579059106481121	0.336002524018656	0.279052097563453	6.76426703828127e-14	0.0227802942749618	0.000954070072267018	0.722946339127576	0.000168990793919778	3.91999103160068e-05	2235	55565	1660	1338	812	520	375	271	45	28	24	19	19	13	54240	54562	55088	55380	55525	55629	1855	1872	1876	1881	1881	1887
COX_ARTHROSIS	50_60	FinnGen	M13_LOWBACKPAINORANDSCIATICA	1.67620192714467	0.609605584439758	0.397671790676954	0.195394390891046	0.997733169811719	0.816525186980908	0.171290812040441	0.238548459807678	0.318317060528791	0.409867270467936	0.260420629544031	0.214548533065707	1.29684017492763e-22	0.0106041753245358	0.211557335537808	0.633557234782676	0.000127500578987826	0.000141356207318133	3252	68068	2342	1939	1254	849	653	454	75	43	36	34	34	22	66070	66473	67158	67563	67759	67958	2833	2865	2872	2874	2874	2886
COX_ARTHROSIS	50_60	FinnGen	M13_MENISCUSDERANGEMENTS	5.21809267665888	4.91316817802219	5.92686738931863	5.35209923030813	5.16721344610229	5.63802935441738	0.590963096548436	0.543279732563711	0.430501014700144	0.542663002185127	0.505430660249998	0.329423863037652	1.0485238935334e-18	1.51688215006539e-19	4.0052240161745e-43	6.04285584687957e-23	1.55799362505639e-24	1.15075440565864e-65	1126	57019	736	636	478	384	362	276	20	27	32	24	21	19	57339	57439	57597	57691	57713	57799	50	43	38	46	49	51
COX_ARTHROSIS	50_60	FinnGen	M13_OTHERJOINT	4.46634585051331	3.13986074737172	3.62202100766857	3.41233106761287	3.48644918447483	3.16226579602562	0.199848781085889	0.260007027117522	0.242925739962487	0.290014909804419	0.252812752935636	0.18062483232864	1.24514124613287e-110	1.41329272939175e-33	2.83783615573556e-50	5.83925501673116e-32	2.90181745699463e-43	1.25876622610388e-68	4284	58121	2897	2438	1699	1253	1086	850	103	77	76	61	56	40	59187	59646	60385	60831	60998	61234	218	244	245	260	265	281
COX_ARTHROSIS	50_60	FinnGen	M13_ROTATORCUFF	0.539710395256919	1.07998779100271	0.553084947948404	0.94392842776436	0.808749045028623	0.523274746392123	0.35637455101719	0.22218996187022	0.335896498438988	0.318888653855933	0.335646174096745	0.317489751894876	0.129912488236412	1.17000544929306e-06	0.0996416537488905	0.00307582642514525	0.0159731454993299	0.0993193018499994	2427	55861	1805	1535	1029	745	548	323	42	39	31	24	16	10	54513	54783	55289	55573	55770	55995	1928	1931	1939	1946	1954	1960
COX_ARTHROSIS	50_60	FinnGen	M13_SCIATICA	2.15256008579549	0.861334641320677	0.747611767591596	0.654144691818172	1.19561639561262	0.912699919181968	0.218412817056102	0.336288655747282	0.410603063025967	0.502030293776761	0.355983711804793	0.302941428097928	6.49148817391745e-23	0.0104282596605326	0.0686425565573816	0.192575292660067	0.000783308065394234	0.00258855122141746	1527	55090	1074	900	622	432	349	227	44	24	22	20	19	11	53695	53869	54147	54337	54420	54542	1804	1824	1826	1828	1829	1837
COX_ARTHROSIS	50_60	FinnGen	M13_SHOULDER	0.493671816139787	0.948089295901904	0.231578794880721	0.544040661726845	0.458459484314393	0.760028176182469	0.304780729579783	0.19681428372983	0.318869780786925	0.304252606986752	0.304007433822347	0.215092050081481	0.105283713807724	1.45603316541206e-06	0.46768626211058	0.0737563896894354	0.131540826754865	0.000410093080607338	3569	56118	2569	2208	1536	1203	911	562	52	48	39	34	31	22	55095	55456	56128	56461	56753	57102	1971	1975	1984	1989	1992	2001
COX_ARTHROSIS	50_60	FinnGen	M13_SOFTTISSUE	1.27178445589134	0.463214293609644	0.397097326546681	0.494984844572477	0.241345701975071	0.639419679735844	0.13690344683247	0.164903694859283	0.199958939461731	0.216678065120094	0.232365472111254	0.139648276000623	1.54803400058628e-20	0.00496958199980346	0.0470450570983588	0.0223465506219463	0.298968935697581	4.67680635343754e-06	8434	58490	6149	5144	3403	2479	1887	1272	129	90	82	71	63	53	58381	59386	61127	62051	62643	63258	2265	2304	2312	2323	2331	2341
COX_ARTHROSIS	50_60	FinnGen	M13_SOFTTISSUEOTH	1.8867794592064	0.672158513519098	0.53126942497421	0.608868306296085	0.34380866093452	0.526001038878569	0.157460608381188	0.239482885311279	0.33597015613982	0.410400588148886	0.448958141580459	0.302870889271902	4.38626220805476e-33	0.00500505989280658	0.113809584055738	0.137916367087209	0.443799932216321	0.0824371258506873	3317	56670	2579	2071	1168	667	471	321	71	35	22	16	14	11	55253	55761	56664	57165	57361	57511	2084	2120	2133	2139	2141	2144
COX_ARTHROSIS	50_60	FinnGen	M13_SPONDYLOPATHY	1.65990884957349	1.25235404089711	1.03317498160367	0.68681396048757	1.40156789770251	0.579996163668576	0.201003532330596	0.200300400883898	0.270236976909576	0.380062524075183	0.260964498803228	0.30252432814069	1.47999792203555e-16	4.04246652751473e-10	0.000131721010841089	0.070745469136538	7.84218204623964e-08	0.0552139881878274	2421	56192	1882	1528	974	661	462	264	74	56	38	30	26	11	54645	54999	55553	55866	56065	56263	2012	2030	2048	2056	2060	2075
COX_ARTHROSIS	50_60	FinnGen	M13_SPONDYLOSIS	1.80208891297442	1.22757816699921	0.751052225909065	0.520812556482376	1.3202813485494	0.725727037191423	0.228190738759036	0.246221486917971	0.380205774750806	0.501650548402799	0.33558620713107	0.378954744182425	2.85027925227268e-15	6.17486439573016e-07	0.0482246402901485	0.299177920306132	8.34555236502391e-05	0.0554828451741155	1658	55280	1294	1051	670	459	315	172	49	31	20	18	15	7	53732	53975	54356	54567	54711	54854	1863	1881	1892	1894	1897	1905
COX_ARTHROSIS	50_60	FinnGen	M13_SYNOTEND	1.10450419041732	0.538059687212158	0.933896488970051	-0.18425737481243	0.179332986178443	0.77824007386827	0.319660375408914	0.356210157018862	0.356177067407979	0.708395750384781	0.578801964670304	0.302679389316905	0.000549797598327542	0.130912850837301	0.00874152738469407	0.79478267431342	0.756686592646615	0.0101355648440997	1694	55468	1265	1021	653	470	339	238	24	18	16	10	9	11	53994	54238	54606	54789	54920	55021	1879	1885	1887	1893	1894	1892
COX_ARTHROSIS	50_60	FinnGen	N14_FEMALEGENNONINF	0.14566071444585	-0.0293114583844679	-0.209706447567004	-0.194750428443376	0.0809199479881534	0.313759786418732	0.228486464192891	0.238651566740886	0.323039757862746	0.339709617319831	0.257374041786288	0.144864167921588	0.523797518474551	0.902248730734305	0.516231045249099	0.566451739055298	0.753212684928676	0.0303196285984901	8701	17708	6525	4925	2219	1851	1650	1289	56	51	47	53	55	52	19073	20673	23379	23747	23948	24309	755	760	764	758	756	759
COX_ARTHROSIS	50_60	FinnGen	N14_FEMGENPROL	0.0792834913083854	0.388366383918604	0.607820161607142	-0.673485124422324	-0.146310814309836	0.566539444278562	0.581784722790145	0.413869114254125	0.452312171575955	1.00224378427727	0.709940466937387	0.356501646581684	0.891602829197905	0.348049303712487	0.17901087737104	0.50159811445457	0.836721508337696	0.112023459377774	1127	16570	864	696	447	306	240	165	14	13	13	9	9	8	16176	16344	16593	16734	16800	16875	643	644	644	648	648	649
COX_ARTHROSIS	50_60	FinnGen	N14_GENITOURINARY	0.34002141072257	-0.108621760014368	0.0813923690846848	-0.101128664087109	0.117770563434303	0.314138268518227	0.178752135255022	0.198205304000017	0.223480566114152	0.271871231153254	0.218588075838125	0.125628862592541	0.0571456715280443	0.583673703573067	0.715706171455982	0.709913207866927	0.590039675808464	0.0124008942888694	12206	41346	9142	7087	3718	2843	2412	1812	93	79	79	78	77	69	42646	44701	48070	48945	49376	49976	1671	1685	1685	1686	1687	1695
COX_ARTHROSIS	50_60	FinnGen	N14_MALEGEN	0.836617625705494	0.132497274341315	0.554340659537	-0.238309466593305	0.597077175713188	0.455555937697576	0.293665154023233	0.357061456955773	0.381383243392384	0.70895310070555	0.449948614482323	0.317678925692597	0.00438730297693792	0.710580222895277	0.146084895836861	0.73676319917303	0.184512090786463	0.151568347884811	2162	30831	1780	1327	728	436	319	209	29	19	19	15	15	10	29926	30379	30978	31270	31387	31497	1258	1268	1268	1272	1272	1277
COX_ARTHROSIS	50_60	FinnGen	N14_MENORRHAGIA	-0.0514508094260202	0.603106206487948	-0.357729541067203	0.209416609041718	0.323074330371742	0.239779160634091	1.00940438938579	0.51276671167955	0.714723877167898	0.508562807976095	0.385700066374863	0.239969377710456	0.959348267357723	0.239522755709597	0.616712969938433	0.680499794020101	0.40223797953577	0.317694266877256	1103	15900	357	400	475	514	538	470	7	14	19	25	21	18	16015	15972	15897	15858	15834	15902	624	617	612	606	610	613
COX_ARTHROSIS	50_60	FinnGen	N14_MENSIRREG	-14.0509729725613	0.971895430926029	-0.27734325632535	-14.0364944089362	0.37645825402272	-0.0291547410624631	909.336615479183	0.384161637699942	0.709849958914075	646.722925485189	0.381263681950122	0.318032285587135	0.9876716629496	0.0114090889025218	0.696013919459676	0.982684048275797	0.323448519443973	0.92695843115618	1127	33655	500	497	435	447	474	389	10	13	8	12	15	10	33031	33034	33096	33084	33057	33142	1241	1238	1243	1239	1236	1241
COX_ARTHROSIS	50_60	FinnGen	N14_MESNRUIRREG	-1.13378118981613	0.334506264830571	-0.209591388797639	-0.504469885785268	0.263981624872275	0.245814156247011	1.00761791051865	0.368892331067005	0.457106841815645	0.507048068329736	0.28663982106824	0.18543610073196	0.260500291742819	0.364520170406905	0.64658084601644	0.319777456300689	0.357075290569104	0.184972117006768	2399	15913	1025	1078	1042	1056	1080	860	14	26	31	38	37	31	16629	16576	16612	16598	16574	16794	644	632	627	620	621	627
COX_ARTHROSIS	50_60	FinnGen	N14_OVARYCYST	-0.127043539342614	0.297745879632571	0.0418063000070445	-14.0190020129759	-0.257427694871346	0.231537915220274	0.712131171122346	0.45453761762745	0.5827457496105	668.694739063739	0.581977636157214	0.292479338724267	0.858409578854075	0.512434127416863	0.942808658974957	0.983273794024898	0.658248526555484	0.428571471009418	1312	16181	759	691	500	448	423	352	10	12	13	11	15	12	16097	16165	16356	16408	16433	16504	627	625	624	626	622	625
COX_ARTHROSIS	50_60	FinnGen	N14_POLYPFEMGEN	-0.0209439933117025	0.105215570559619	-0.069274598894635	0.0720863709244302	0.593044142071048	0.0541698370752633	0.58246060497355	0.452899565366567	0.581859341288787	0.581902763118758	0.413487583130365	0.380971990603265	0.971316019711879	0.81629300605927	0.905229964157288	0.901409939452063	0.151501225728021	0.886931112701412	1345	16279	927	776	517	427	348	259	12	13	12	13	11	7	16054	16205	16464	16554	16633	16722	631	630	631	630	632	636
COX_ARTHROSIS	50_60	FinnGen	N14_URETHRAOTH	0.181364887583115	-0.204067966877238	-1.47269601532679	-0.45643299259507	-0.193614551156407	0.091296047522744	0.448976359940197	0.448886110990076	1.00078846721929	0.708217229611299	0.578561547593208	0.354789767712447	0.686248034611946	0.649390076538251	0.141146284657605	0.519263167793462	0.737890519099257	0.796928394088191	1849	64980	1318	1072	736	496	378	272	11	10	7	10	10	8	62916	63162	63498	63738	63856	63962	2584	2585	2588	2585	2585	2587
COX_ARTHROSIS	50_60	FinnGen	N14_URINOTH	0.271205687739798	0.20317556599074	0.0583540137060817	-0.235138845880688	-0.127107163015951	0.167303927507453	0.261082121318767	0.252685342631068	0.355507639105288	0.501427597235755	0.448628984643124	0.302662933955972	0.298909199923688	0.421359148815698	0.869618741588669	0.639113395606863	0.776928815246705	0.58041879226078	4652	66922	3717	2694	1288	811	613	394	39	31	21	17	15	11	65029	66052	67458	67935	68133	68352	2789	2797	2807	2811	2813	2817
COX_ARTHROSIS	50_60	FinnGen	NEURODIS	1.26110941081966	1.31412343198563	1.29235821016451	0.882449275330704	1.41773938944429	1.22515032790212	0.193174437127763	0.159861604492983	0.191129038055776	0.26234410721964	0.194799663975805	0.136725976365028	6.65002888926827e-11	2.02856248252594e-16	1.36376986576162e-11	0.00076902539977277	3.389673218801e-13	3.22840540540304e-19	11326	26738	8429	7009	4433	3046	2284	1612	122	108	90	76	73	61	28781	30201	32777	34164	34926	35598	732	746	764	778	781	793
COX_ARTHROSIS	50_60	FinnGen	O15_POSTPART_DEPR	1.18068916493754	0.166437652018081	0.143527187525799	0.635933899044237	0.564349578348959	0.159424649750462	0.381503413390448	0.502138911413049	0.579049806018608	0.501986948802438	0.449010369517135	0.40928144541693	0.00196924068437523	0.740299022884686	0.80423751487989	0.205214819665293	0.208799168540661	0.696889095219537	1157	49078	753	654	465	360	311	243	21	14	12	13	9	6	47040	47139	47328	47433	47482	47550	2421	2428	2430	2429	2433	2436
COX_ARTHROSIS	50_60	FinnGen	OFFICIAL_TILASTOKESKUS	-0.0476005301608203	0.0436550360386672	-0.523003997616349	-0.264712230431943	0.509460138708997	0.335119331365967	0.578529124158064	0.448543879571909	0.707970373086139	0.707971476570325	0.448451617792835	0.33403973718123	0.934425221242073	0.92246741265816	0.460066638106313	0.708476934791658	0.255938738870936	0.315748968803402	1457	70089	1038	810	569	420	334	256	13	12	10	11	11	9	67475	67703	67944	68093	68179	68257	3020	3021	3023	3022	3022	3024
COX_ARTHROSIS	50_60	FinnGen	PAIN	1.47599747162574	0.419629084771543	0.859852285239719	0.406185092361587	0.275025965921627	0.611654369626177	0.130633948050921	0.172788409226785	0.164577442147988	0.228265788107347	0.217416410483136	0.118932463216687	1.33132055891581e-29	0.0151584168770176	1.74526363787585e-07	0.0751677838420065	0.205880879985446	2.70570767482005e-07	10038	47887	6929	5767	3948	2957	2410	1828	153	110	99	80	79	75	48870	50032	51851	52842	53389	53971	1973	2016	2027	2046	2047	2051
COX_ARTHROSIS	50_60	FinnGen	PNEUMONIA	0.721157510364551	0.258278115689643	0.433965019080351	-0.0289341392656029	-0.147070428484299	-0.0970382944759031	0.303573059546068	0.317957843454574	0.379438036134887	0.578421839793224	0.578268615867134	0.40878296358799	0.0175221098442478	0.416617779502185	0.252746174081788	0.960104413190212	0.799241464658598	0.812359357665561	2331	68563	1808	1304	786	512	374	285	30	19	12	7	6	6	66172	66676	67194	67468	67606	67695	2884	2895	2902	2907	2908	2908
COX_ARTHROSIS	50_60	FinnGen	PULMONARYDG	0.383896204543794	0.23454377641097	0.272137673576307	0.367897364064431	-0.374894460625735	0.0677104174115746	0.204190469080465	0.178300612783515	0.212122479989301	0.232837197870103	0.303908233028189	0.171142098747942	0.0600959829356638	0.188362035195498	0.199517624916586	0.114092515624017	0.217360255959492	0.69237166972448	8411	53507	5996	4809	3229	2315	1881	1445	90	74	60	49	35	35	53533	54720	56300	57214	57648	58084	2299	2315	2329	2340	2354	2354
COX_ARTHROSIS	50_60	FinnGen	PULM_ANXIETY	-0.0872262756794985	0.292707216025346	0.123836137396604	0.439788546394507	0.542187977757489	0.576116745996955	0.578849314782273	0.410086344660342	0.578692049223231	0.578630789751957	0.501210868775316	0.354474077133469	0.88022098098163	0.475369585468379	0.830552395053516	0.447224476477047	0.279360862129178	0.10410464263512	1454	61229	1061	855	477	313	242	196	14	14	12	10	8	8	58895	59101	59479	59643	59714	59760	2713	2713	2715	2717	2719	2719
COX_ARTHROSIS	50_60	FinnGen	PULM_INFECTIONS	0.540697587684465	0.378701044177558	-0.0277514010482549	-0.118952057452951	-0.21422152201497	0.0213166007634209	0.253158915856446	0.226706879322852	0.355553205267753	0.448904653856023	0.448671326728231	0.289624566575388	0.0326954694466541	0.0948316394291956	0.937787220959015	0.791022634141544	0.633036326779903	0.941328031911507	4221	57540	3195	2453	1505	995	715	499	49	36	22	18	15	12	55943	56685	57633	58143	58423	58639	2574	2587	2601	2605	2608	2611
COX_ARTHROSIS	50_60	FinnGen	PULM_PNEUMONIA_SEPSIS	0.800638895043937	0.339185753615397	0.516941862102159	0.0530001105145594	-0.0711820303147678	-0.0403824239596482	0.304172196879855	0.318442214982327	0.379857175041675	0.578727774725548	0.578522656029147	0.408889442465577	0.00848365027756798	0.286812278157029	0.173550092397329	0.927031439065778	0.902074598191368	0.921327852532153	2340	56623	1817	1311	786	513	375	285	30	19	12	7	6	6	54620	55126	55651	55924	56062	56152	2496	2507	2514	2519	2520	2520
COX_ARTHROSIS	50_60	FinnGen	Q17_CONGEN_MALFO_DEFORMAT_CHROMOSOMAL_ABNORMALITI	0.135355992993233	0.107400624591518	0.991720296014657	1.03483034998321	-12.0392337039533	0.453861890853078	0.708071201069008	0.578359875692556	0.448522736109129	0.501177977109326	311.144168142131	0.378508543270473	0.848399021529212	0.852681118970187	0.0270301981454583	0.0389422937435443	0.969134815140353	0.230496976871632	779	70775	534	457	300	216	170	133	13	13	11	8	7	7	67957	68034	68191	68275	68321	68358	3050	3050	3052	3055	3056	3056
COX_ARTHROSIS	50_60	FinnGen	R18_ABDOMI_PELVIC_PAIN	0.515534899743191	-0.000190645571272114	0.726802162100734	0.0957534130397328	0.172397515238806	0.153159241346825	0.239295613406307	0.252986845719117	0.216720100278134	0.335648448815381	0.291010201543918	0.190769856633662	0.0312099854848595	0.999398731016728	0.00079754771864332	0.775430493347095	0.553575699515675	0.422062462880982	5123	56777	3627	2987	1876	1380	1112	878	58	49	45	34	33	28	55793	56433	57544	58040	58308	58542	2422	2431	2435	2446	2447	2452
COX_ARTHROSIS	50_60	FinnGen	R18_ABNORMALITI_BREAT	0.418562627946602	0.796885796050409	-0.021009493377485	0.122946637588726	0.461353597653783	0.28543155225877	0.304227190952817	0.207737509936395	0.379967848618854	0.410098629524587	0.318410168883967	0.251468565000789	0.168876579928166	0.000125042874311121	0.955905183237856	0.764331448080271	0.147357525432503	0.256350774727899	3328	56110	2391	1947	1258	890	706	543	45	44	25	22	23	16	54851	55295	55984	56352	56536	56699	2151	2152	2171	2174	2173	2180
COX_ARTHROSIS	50_60	FinnGen	R18_ABNORMAL_FINDI_EXAMI_OTHER_BODY_FLUIDS_SUBST_TISSU_WO_DIAGNOSIS	-0.302338149651384	0.155522192170903	-0.0552262419646449	0.390917798228461	0.270839247291614	0.197790859173659	0.708410980120147	0.448910851763802	0.578584502037931	0.501680993836172	0.448834273967386	0.334642160888512	0.669536992526602	0.729009529727317	0.923956920900041	0.435852555880207	0.546223882859767	0.554485698635465	1288	70694	835	695	476	397	365	302	12	14	14	14	12	9	68065	68205	68424	68503	68535	68598	3070	3068	3068	3068	3070	3073
COX_ARTHROSIS	50_60	FinnGen	R18_ABNORMAL_FINDI_SECRE_SMEARS_CERVIX_UTERI_VAGINA_VULVA	-0.0131318279725874	0.16167343019104	-0.280355032518696	0.544839723226553	0.404903115571171	0.220994037149951	0.708589099846861	0.501519943348395	0.708025183366813	0.501567687253967	0.448620811282373	0.354407381178429	0.985214162805408	0.747174755686516	0.6921289303843	0.27735797574758	0.366764297209558	0.532917012095822	1104	70421	676	579	431	370	350	294	10	12	13	13	11	8	67795	67892	68040	68101	68121	68177	3044	3042	3041	3041	3043	3046
COX_ARTHROSIS	50_60	FinnGen	R18_COUGH	-0.161276673548398	0.685477539554097	0.539331247397225	0.232632411475874	0.491670033475589	1.02104805463485	0.708440698971928	0.380041730818297	0.501516080326915	0.708177898758467	0.578517727518189	0.317448308266404	0.819918183082716	0.0712798891542018	0.282194919207071	0.742537944434588	0.395392394984813	0.00129799339053343	981	54093	762	614	380	257	183	130	10	17	11	12	12	10	52357	52505	52739	52862	52936	52989	1945	1938	1944	1943	1943	1945
COX_ARTHROSIS	50_60	FinnGen	R18_DIZZI_GIDDI	0.684527375775385	0.266653622565173	-0.391865553020535	0.258571801932181	-0.543330242306028	0.0936133662585672	0.335253788998734	0.335020189058105	0.578338804297951	0.501192866317226	0.707837028844198	0.378738948379583	0.0411695422448697	0.426070981946094	0.498043792294447	0.605915331957729	0.442729447391507	0.804775720917924	1797	68263	1330	1134	729	472	347	248	23	15	11	11	8	7	65924	66120	66525	66782	66907	67006	2783	2791	2795	2795	2798	2799
COX_ARTHROSIS	50_60	FinnGen	R18_DYSPNOEA	0.425989969570729	0.592451402674254	0.213889541804673	0.377568356732826	0.248639851479481	0.381600603595024	0.355283279495215	0.279335488031026	0.44847682407418	0.501099339777321	0.500995731146213	0.354311763482647	0.230522125990731	0.033927577293852	0.63341595385844	0.45116149383649	0.619688863026523	0.281471648413129	2088	70315	1649	1249	687	433	317	217	25	24	14	11	11	8	67809	68209	68771	69025	69141	69241	2920	2921	2931	2934	2934	2937
COX_ARTHROSIS	50_60	FinnGen	R18_GENERAL_SYMPTOMS_SIGNS	0.703516640653398	0.0760982224138829	0.503130411299916	0.158486842587423	-0.0609816110072384	0.518801646909174	0.199829316877437	0.22643001493837	0.232177950306194	0.335349894267626	0.355244580342741	0.193955303862587	0.000430591529029813	0.736811795363895	0.0302345936955627	0.636497555669356	0.863704112050927	0.00747623446992302	5737	62968	4312	3423	2087	1319	964	684	65	49	42	29	24	27	61627	62516	63852	64620	64975	65255	2701	2717	2724	2737	2742	2739
COX_ARTHROSIS	50_60	FinnGen	R18_HEADACHE1	-0.514629867231903	0.306678117986449	0.796367885942166	-0.340511855243918	0.781608597782652	0.346839994633438	0.708393878039719	0.380059290978756	0.355732174708769	0.708244495248027	0.379751816406954	0.334272628656155	0.467548125709936	0.419711552156006	0.0251772241349428	0.630670791887345	0.0395700771949759	0.299458108166977	1582	58331	1083	920	624	456	348	259	17	20	16	14	15	9	56554	56717	57013	57181	57289	57378	2259	2256	2260	2262	2261	2267
COX_ARTHROSIS	50_60	FinnGen	R18_MOUTH_BREAT	-0.133811378691326	0.982325328652702	-0.399115243743153	-0.15361378402274	0.668661633896293	0.190337499373564	0.708042658805916	0.318045066928794	0.707918898084445	0.708016806978192	0.409650261640868	0.378787857616315	0.850102429268611	0.00201077880689668	0.57289931938371	0.828236812706516	0.102621694236493	0.615322163061587	1108	71536	683	610	478	369	329	277	19	19	12	12	11	7	68867	68940	69072	69181	69221	69273	3075	3075	3082	3082	3083	3087
COX_ARTHROSIS	50_60	FinnGen	R18_OTHER_SYMPTOMS_SIGNS_INVOLVI_NERVOUS_MUSCULOS_SYSTEMS	0.599177804284032	0.567917140664987	0.269311149102621	0.230349115973192	0.843435230268386	0.987543324004074	0.501309370731068	0.409585642686736	0.578330894396256	0.707932263176839	0.501046327574074	0.354368369866751	0.231998890603421	0.165574429140814	0.641451974906223	0.74489122829049	0.0923077832191578	0.00532361644415248	913	71311	667	558	381	243	172	121	12	11	10	10	11	8	68539	68648	68825	68963	69034	69085	3006	3007	3008	3008	3007	3010
COX_ARTHROSIS	50_60	FinnGen	R18_PAIN_THROAT_CHEST	0.250258941142627	0.345122962877591	0.193348327089963	0.152404379742368	0.10200748191522	0.208367377824936	0.280415270978252	0.221578418369488	0.303881104041282	0.379811555879977	0.379624148243747	0.289918076462806	0.372147324590448	0.119336215013909	0.524604964837467	0.688226394224203	0.788155537815762	0.47231886149609	4262	56333	3378	2784	1685	1028	708	451	46	42	27	22	18	12	55037	55631	56730	57387	57707	57964	2134	2138	2153	2158	2162	2168
COX_ARTHROSIS	50_60	FinnGen	R18_SYMPTOMS_SIGNS_ABNORMAL_CLINI_LABOR_FINDI_NOT_ELSEW_CLASSIFIED	0.37782170718463	0.235910068405996	0.537810055559149	-0.0495882991309448	0.248885867762601	0.357251798654333	0.179159083947358	0.153906190620925	0.156915458463279	0.234655538008039	0.185701270636601	0.111127787216877	0.0349565321386202	0.125320881889549	0.000609419120725789	0.832634615375736	0.180164536412822	0.00130542848693338	13860	34818	9766	8294	5686	4198	3333	2593	133	130	113	93	95	88	37339	38811	41419	42907	43772	44512	1440	1443	1460	1480	1478	1485
COX_ARTHROSIS	50_60	FinnGen	R18_SYMPTOMS_SIGNS_INVOLVI_CIRCULATO_RESPI_SYSTEMS	0.374686849862855	0.603546385663129	0.17925516390975	0.111061261924504	0.340541804753814	0.181414273388244	0.199971818078611	0.147554173560302	0.221289254656347	0.269731618037393	0.226309046186292	0.178600693430968	0.0609720243292119	4.30745715869713e-05	0.417911950612582	0.680524661594801	0.132384649572357	0.309746800492178	8039	59268	5993	4922	3162	2145	1603	1155	99	97	61	51	48	32	58798	59869	61629	62646	63188	63636	2417	2419	2455	2465	2468	2484
COX_ARTHROSIS	50_60	FinnGen	R18_SYMPTOMS_SIGNS_INVOLVI_COGNITION_PERCEP_EMOTIONAL_STATE_BEHVI	0.405711253958469	0.181414060158308	-0.3014686080547	0.260251812498875	0.00249412078722886	0.227687923966142	0.303536490630769	0.279280592139999	0.448421035936195	0.409604641660777	0.448300663810539	0.317153810752686	0.181348525758429	0.515965931139993	0.501399620156263	0.525185041820315	0.995560992067212	0.472812719966363	2834	69563	2184	1803	1113	711	504	339	31	21	17	19	14	10	67276	67657	68347	68749	68956	69121	2906	2916	2920	2918	2923	2927
COX_ARTHROSIS	50_60	FinnGen	R18_SYMPTOMS_SIGNS_INVOLVI_DIGES_SYSTEM_ABDOMEN	0.591689666198186	-0.0423015477384381	0.623313186319827	-0.0156976119974612	-0.0280300746296855	0.173666017016839	0.212394805329601	0.238769731425453	0.211994292914412	0.335559330676341	0.303684647776161	0.181458861772373	0.00533956365755148	0.859379088452045	0.00327962673173253	0.962688221284612	0.926459736404431	0.338539756425115	6065	57901	4378	3569	2203	1572	1268	980	65	50	46	34	33	31	57009	57818	59184	59815	60119	60407	2514	2529	2533	2545	2546	2548
COX_ARTHROSIS	50_60	FinnGen	R18_SYMPTOMS_SIGNS_INVOLVI_NERVOUS_MUSCULOS_SYSTEMS	0.946268938475518	0.656288776579402	0.00681962662334222	0.37809177310075	0.821733083483691	0.930925891745919	0.355325198413503	0.334934435899743	0.578305597462981	0.578304348000625	0.448343389774518	0.334212424442582	0.00774228456126965	0.0500595873206526	0.990591222516475	0.51324468834708	0.0668292271311503	0.00534564953878816	1260	71753	945	773	501	318	223	150	19	16	12	13	13	9	69013	69185	69457	69640	69735	69808	3036	3039	3043	3042	3042	3046
COX_ARTHROSIS	50_60	FinnGen	R18_SYMPTOMS_SIGNS_INVOLVI_SKIN_SUBCU_TISSUE	1.11111273925296	0.239227671217651	0.0106385903784513	-0.890675348184503	0.620952136429144	0.403242063509217	0.269776057177209	0.355251575883815	0.501140107344784	1.00061898138202	0.448433908932403	0.378848844310335	3.81101030290412e-05	0.500690592773722	0.983063160645305	0.373399104531378	0.166140328969748	0.28715308739274	1895	70912	1444	1146	680	402	296	214	27	18	13	9	8	7	68310	68608	69074	69352	69458	69540	3026	3035	3040	3044	3045	3046
COX_ARTHROSIS	50_60	FinnGen	SLEEP	0.473775554557731	0.706887604871925	-0.302954615158997	-0.145216912330649	0.871772115828574	0.603492379316163	0.221388267405967	0.172623726473085	0.409702951651265	0.501229746322633	0.303393987319446	0.289748537642616	0.0323530648632183	4.22237586986383e-05	0.459634134835712	0.772029492461436	0.00406080320880013	0.0372681593633522	5270	65273	4359	3448	1691	834	553	327	64	50	22	22	22	12	63283	64194	65951	66808	67089	67315	2837	2851	2879	2879	2879	2889
COX_ARTHROSIS	50_60	FinnGen	ST19_COMPLICATIO_PROCED_NOT_ELSEW_CLASSIFIED	1.08019928984088	0.649966199755738	0.553041674608729	0.279164495665259	0.350287201643701	0.342736920340341	0.270077802057905	0.269754620035944	0.355486769435353	0.501438567471127	0.448648500213143	0.35464558440773	6.34534922973228e-05	0.0159756225386185	0.119772147190223	0.577713821750288	0.434943141474971	0.333833588267683	2274	68868	1610	1374	880	545	417	313	37	25	17	15	12	8	66844	67080	67574	67909	68037	68141	2651	2663	2671	2673	2676	2680
COX_ARTHROSIS	50_60	FinnGen	ST19_COMPLICATIO_SURGI_MEDICAL_CARE_NOT_ELSEW_CLASSIFIED	0.965159625399085	0.826272847093084	0.456821449811055	0.0536966918628115	0.131416201375798	0.123497483166007	0.252767841505036	0.221013446357568	0.335215466729053	0.501293190578519	0.448511874877417	0.354530794783725	0.000134339611877875	0.000185074603561379	0.172955132638044	0.914696684270934	0.769518364867904	0.727584378086896	2677	69448	1915	1619	1021	632	482	359	47	33	17	15	12	8	67247	67543	68141	68530	68680	68803	2916	2930	2946	2948	2951	2955
COX_ARTHROSIS	50_60	FinnGen	ST19_DISLO_SPRAIN_STRAIN_JOINTS_LIGAM_KNEE	-1.05455242510405	1.0547614564219	0.200502073007023	-0.000312007436837412	0.432207134090792	0.529763176888711	1.00089725065042	0.291298421202152	0.501399924012819	0.578630065708252	0.409963552919921	0.278678803311801	0.292062848460053	0.000293583863607387	0.689241566974397	0.999569766731115	0.291765059165222	0.057304469980764	1586	64544	1000	795	557	495	449	395	20	27	18	17	16	13	62451	62656	62894	62956	63002	63056	2659	2652	2661	2662	2663	2666
COX_ARTHROSIS	50_60	FinnGen	ST19_INJURI_ANKLE_FOOT	0.302526703751146	0.0689229119880334	-0.300258130966091	0.573839205344391	-1.17980481390202	0.494765245679025	0.409939337902507	0.379557129769292	0.578434424970862	0.448665737951855	1.00052499021737	0.317109833585739	0.460527090197438	0.855906290400863	0.603699662799378	0.200900410059079	0.238324217932253	0.11870481597022	1993	70589	1472	1174	737	485	376	252	17	14	12	11	7	10	68051	68349	68786	69038	69147	69271	3042	3045	3047	3048	3052	3049
COX_ARTHROSIS	50_60	FinnGen	ST19_INJURI_ELBOW_FOREA	0.153799902009693	0.207879748772305	-0.841880062543384	-0.460487553507923	0.213132598266771	0.17365741808298	0.409735919114895	0.334949313136164	0.707837494554695	0.707873236473029	0.500970119740728	0.408905680785843	0.707390158527639	0.534842788557902	0.234294444312125	0.515354694336521	0.670516140264504	0.67106398596409	1955	71137	1528	1189	742	494	334	219	18	15	6	9	9	6	68543	68882	69329	69577	69737	69852	3003	3006	3015	3012	3012	3015
COX_ARTHROSIS	50_60	FinnGen	ST19_INJURI_HEAD	-0.199309613974105	-0.608423504065361	0.334746033513284	-0.0153825042435368	0.153230680301952	0.439820024457072	0.409929718671349	0.409722731914395	0.318112226522499	0.448559891133779	0.379326084975576	0.251072816847465	0.626822284779389	0.137553362568698	0.292666923885074	0.972643435853387	0.686245787959972	0.07981460065673	3231	68134	2385	1946	1275	846	648	444	26	25	26	20	17	16	66015	66454	67125	67554	67752	67956	2939	2940	2939	2945	2948	2949
COX_ARTHROSIS	50_60	FinnGen	ST19_INJURI_KNEE_LOWER_LEG	-0.0189871635246028	0.594744688983157	0.343065453198978	0.0517025453414492	0.657223588126027	0.098943459146094	0.355687200400257	0.216219961683549	0.290837508048499	0.379680252695576	0.260573295339952	0.243928159174614	0.95742783924448	0.0059477782563698	0.238168196874699	0.891683798196767	0.0116616225802385	0.685017856933664	4017	66034	2770	2234	1505	1128	909	751	48	51	37	32	28	17	64416	64952	65681	66058	66277	66435	2817	2814	2828	2833	2837	2848
COX_ARTHROSIS	50_60	FinnGen	ST19_INJURI_SHOUL_UPPER_ARM	0.437378794019663	-0.0235706844152538	0.660410755519124	-0.0990050254331715	0.226066933902749	0.152773748155926	0.318174236198175	0.334992681225525	0.290592572946236	0.501100069552973	0.409497488646983	0.354387075204292	0.169239413761088	0.943905703651795	0.0230482046734882	0.843377316512296	0.58090766374095	0.666400830767333	2709	69930	2061	1621	1022	715	528	338	29	24	21	16	13	8	67624	68064	68663	68970	69157	69347	2925	2930	2933	2938	2941	2946
COX_ARTHROSIS	50_60	FinnGen	ST19_INJURI_THORAX	0.572633471694814	-0.013138630482078	0.438993880343737	0.56255988326239	-0.00821510837932512	0.829737105814994	0.448648855432971	0.501127613554538	0.501149018372662	0.578344416536047	0.707804362369254	0.378706188949954	0.201831424887358	0.979083352715704	0.381043766908365	0.330698755350325	0.990739586630974	0.0284533506277991	1184	72537	914	730	454	284	213	130	13	12	9	10	8	7	69712	69896	70172	70342	70413	70496	3082	3083	3086	3085	3087	3088
COX_ARTHROSIS	50_60	FinnGen	ST19_INJURI_WRIST_HAND	-0.252232021241559	0.558620744478436	0.63412238295616	0.540063705716207	0.285491259112834	0.340890150813272	0.410045108469574	0.226440205700021	0.269559690019548	0.335220662710841	0.35517883376454	0.251260635394323	0.538467303338322	0.0136262529070446	0.018650812701866	0.107164627042076	0.42151490882292	0.174870420889885	3565	67905	2583	2126	1342	906	710	525	46	45	35	26	19	16	65868	66325	67109	67545	67741	67926	2973	2974	2984	2993	3000	3003
COX_ARTHROSIS	50_60	FinnGen	ST19_INJURY_POISO_CERTA_OTHER_CONSE_EXTER_CAUSES	0.147696603202121	0.488952873293163	0.544229181326084	0.387399589068532	0.501392189089302	0.286759825887568	0.219269370402735	0.150804734738183	0.171297024118147	0.209785898031729	0.182654949139396	0.124785318315751	0.500575063644303	0.00118572774368323	0.0014875152407687	0.0647989469067643	0.00605065028589874	0.0215603458725763	11643	38834	8127	6832	4817	3543	2777	2141	125	124	98	89	81	68	40609	41904	43919	45193	45959	46595	1616	1617	1643	1652	1660	1673
COX_ARTHROSIS	50_60	FinnGen	ST19_INTRACRATRAUMA	0.136967381672497	0.052052148751751	1.06298111728189	0.815682529733235	-0.0281564715678857	0.712756496617486	0.579694615321995	0.502324074405625	0.381079986463853	0.502344889394957	0.708560643393931	0.379250263263513	0.81321923613932	0.917468817058956	0.0052807254685097	0.104429168500741	0.968302356215422	0.0601922161922939	1371	42073	1028	801	519	364	273	180	18	16	13	9	6	7	40986	41213	41495	41650	41741	41834	1412	1414	1417	1421	1424	1423
COX_ARTHROSIS	50_60	FinnGen	T2D	0.382233501055869	-0.782454724527637	0.185980237320404	0.532502587834438	-0.159031491032892	-0.410159654126491	0.238361284831775	0.335016927244234	0.260333137234718	0.269312086760989	0.379284631196834	0.354288882330168	0.108804707839022	0.0195137820466963	0.474984041559426	0.0480111699908586	0.675001818782004	0.246987157974771	4531	64403	3577	3193	2025	1279	857	487	48	36	36	25	14	8	62706	63090	64258	65004	65426	65796	2603	2615	2615	2626	2637	2643
COX_ARTHROSIS	50_60	FinnGen	T2D_INCLAVO	0.416358520185231	-0.69641944331858	0.0978802669160748	0.586368971196862	-0.0442476854825868	-0.409754154558444	0.226414438720151	0.318006862467395	0.269328216762705	0.260331977952379	0.354969375823148	0.354291510165253	0.0659266414399355	0.0285277913933408	0.716288372909812	0.024297678979694	0.900798963791269	0.247458211974087	4984	64088	4005	3300	2061	1301	879	495	53	37	36	27	15	8	62423	63128	64367	65127	65549	65933	2591	2607	2608	2617	2629	2636
COX_ARTHROSIS	50_60	FinnGen	T2D_WIDE	0.280798105780968	0.263873716399376	-0.140610294528417	0.46314639538386	-0.696590653070746	-0.0689606369506376	0.335213022716758	0.290626843017964	0.448465639174201	0.409640944914507	0.707842882719526	0.408894128396711	0.402215709737885	0.363906322000457	0.753873183262265	0.258216967302588	0.325064629870543	0.866070714067709	2595	63728	2118	1512	920	575	431	249	27	23	14	11	8	6	61566	62172	62764	63109	63253	63435	2612	2616	2625	2628	2631	2633
COX_ARTHROSIS	50_60	FinnGen	VWXY20_ACCIDENTS	0.390368528439008	0.588342757704424	0.531609339729169	0.400827090621229	0.363701017301244	0.440714192275516	0.181849832158488	0.136157168315999	0.169211897673264	0.212415796895977	0.203772382200191	0.150245397412397	0.0318208992971733	1.55284209904806e-05	0.00167982518571381	0.0591612869340001	0.0742873379093066	0.00335384198296092	11669	53708	8392	6847	4497	3120	2355	1751	140	126	85	69	59	46	54524	56069	58419	59796	60561	61165	2321	2335	2376	2392	2402	2415
COX_ARTHROSIS	50_60	FinnGen	VWXY20_COMPLICATIO_MEDICAL_SURGI_CARE	0.777264719080649	0.657608672547982	0.212920907974444	0.150915926571659	0.286569460937097	0.727327445697636	0.318340891230627	0.279512454827794	0.448688984027919	0.578498142782983	0.501155184729588	0.354563762082347	0.0146218801611418	0.0186377141517996	0.635114821306123	0.794188606512325	0.567445409171254	0.0402347759405686	1957	71175	1415	1178	739	419	323	227	32	23	14	13	11	8	68672	68909	69348	69668	69764	69860	3013	3022	3031	3032	3034	3037
COX_ARTHROSIS	50_60	FinnGen	VWXY20_EXPOS_OTHER_SPECIFE_FACTO	0.878121699421116	0.350000248148476	0.413542235844328	0.817050681748103	0.411656677231756	0.334305794100967	0.269894669483954	0.318208479036712	0.379614240334066	0.355361021589965	0.409629405893871	0.40917738918272	0.0011396390074955	0.271371939791639	0.27598858291137	0.0214928469796693	0.314921389986603	0.413917440558275	2647	70527	2017	1459	814	593	476	302	38	29	21	17	10	6	68098	68656	69301	69522	69639	69813	3021	3030	3038	3042	3049	3053
COX_ARTHROSIS	50_60	FinnGen	VWXY20_EXTER_CAUSES_MORBIDI_MORTA	0.0597755843592288	0.408064239572605	0.461035735070722	0.468175823396605	0.396615619905133	0.278835075774694	0.218338191227714	0.150882593537412	0.177061240147463	0.20888643058973	0.204459528910568	0.143950102152998	0.784257374841776	0.00684041783910042	0.00921909527864066	0.0250070622029713	0.0524010122957174	0.0527421777941842	11314	45133	8162	6803	4543	3103	2302	1695	114	112	84	74	62	50	46242	47601	49861	51301	52102	52709	1929	1931	1959	1969	1981	1993
COX_ARTHROSIS	50_60	FinnGen	VWXY20_OTHER_EXTER_CAUSES_ACCIDENTAL_INJURY	0.433982353489485	0.507943576999323	0.466353328810224	0.452644837703051	0.341471042367481	0.427004318423414	0.181866057012503	0.144310150832436	0.178660148141298	0.212440621263903	0.212171723973184	0.156995886138894	0.0170200368631522	0.000431864332544686	0.00904676712572197	0.0331147940860898	0.107526979552877	0.0065312721501891	11178	53488	8075	6551	4292	2976	2225	1635	130	113	79	65	54	42	54148	55672	57931	59247	59998	60588	2313	2330	2364	2378	2389	2401
COX_ARTHROSIS	50_60	FinnGen	Z21_FACTO_INFLUENCI_HEALTH_STATUS_CONTACT_W_HEALTH_SERVI	0.418533148728137	0.530045369209327	0.556694281891328	0.198030311843304	0.363172095476155	0.422210232108121	0.200492926343089	0.153890337430907	0.179615376530155	0.241904606919925	0.203266877939823	0.123379441118207	0.0368410852280131	0.000572527933490533	0.00193933493793389	0.412997678744843	0.0739898359993699	0.000621515953662034	12042	31770	8299	7044	4657	3447	2832	2402	117	108	90	78	78	72	33886	35141	37528	38738	39353	39783	1510	1519	1537	1549	1549	1555
COX_ARTHROSIS	50_60	FinnGen	Z21_FOLLOW__EXAM_TREAT_CONDI_OTH_MALIG_NEOPLASMS	0.134480414511476	0.129855295065044	0.656250822621671	-0.958621341312997	0.490284926409993	0.653314421327071	0.579849244054893	0.450115986960071	0.411572648196446	1.00152615269554	0.411807365426014	0.261840325931035	0.816597768821838	0.772969415863877	0.110825050449719	0.338486216400097	0.233822977017394	0.0125926213052636	1522	39786	977	836	598	456	427	388	15	17	16	15	19	15	38860	39001	39239	39381	39410	39449	1456	1454	1455	1456	1452	1456
COX_ARTHROSIS	50_60	FinnGen	Z21_MEDICAL_OBSER_EVALU_SUSPECTED_DISEA_CONDI	0.95964195380218	0.455754631333351	0.653412522269511	-0.623033055064826	-0.641390561524185	-0.103313910727542	0.219207373515232	0.223353001051681	0.247174410432262	0.579277423868441	0.579064529234285	0.355271220597312	1.19893532973682e-05	0.0412992891551625	0.00820469327845276	0.282135339744813	0.268020659080921	0.771202046841966	4267	42022	3210	2683	1798	1149	730	493	59	41	27	12	11	8	41396	41923	42808	43457	43876	44113	1624	1642	1656	1671	1672	1675
COX_ARTHROSIS	50_60	FinnGen	Z21_OTHER_SPECIAL_EXAM_INVES_PERSONS_WO_COMPLA_REPOR_DIAGNOSIS	0.708713766768846	0.433316265272712	0.631764484232469	0.0918637176340729	0.111717514252276	0.4773783320919	0.192195379645472	0.177795439274192	0.191616531715006	0.28139979843059	0.262146174927894	0.170135856939506	0.000226499091080571	0.0148030512448969	0.000977148235126299	0.744081887654238	0.669987647954787	0.00501816330144031	7962	44001	5572	4808	3192	2376	1850	1252	95	79	67	45	43	36	44465	45229	46845	47661	48187	48785	1831	1847	1859	1881	1883	1890
COX_ARTHROSIS	50_60	FinnGen	Z21_PERSONS_ENCOUNTERI_HEALTH_SERVI_CIRCUMSTANC_RELATED_REPRODUCTION	0.400786509299699	-0.348051499718694	-12.0254349610039	0.948200304043558	0.44081613580657	0.231308406228929	0.579388779564684	0.708460165328301	299.235095091641	0.45076857057619	0.412357551799107	0.19891128252363	0.489100497745392	0.623229232240755	0.967943844082016	0.0354204162715893	0.285063208130356	0.244881346877218	1675	58845	673	600	366	335	453	784	8	7	11	19	15	26	56925	56998	57232	57263	57145	56814	2914	2915	2911	2903	2907	2896
COX_ARTHROSIS	50_60	FinnGen	Z21_PERSONS_ENCOUNTERI_HEALTH_SERVI_EXAM_INVES	0.536971810874607	0.3089752598064	0.560217984375162	0.108563046898426	0.226572390795575	0.475748299358118	0.173106050008823	0.152396480261544	0.158782134900054	0.222761419040855	0.193782571811835	0.125428008328754	0.00192229797885954	0.0426170727385806	0.000418367474375102	0.626009463546403	0.242319303381641	0.000148838807769745	12420	47036	8541	7443	5190	3827	3065	2251	132	122	112	87	84	68	48720	49818	52071	53434	54196	55010	2063	2073	2083	2108	2111	2127
COX_ARTHROSIS	60_70	FinnGen	AB1_ERYSIPELAS	0.364577063617957	0.32293514144722	0.78537744212841	1.0584720758918	0.239375344424475	0.498053139507297	0.290036421864226	0.24392625625137	0.243924798440254	0.259495147299445	0.378758779513553	0.250814882814712	0.208752035856676	0.185534663952494	0.00128301383625825	4.52363068670862e-05	0.527387229561465	0.0470622036675431	1991	63443	1517	1229	747	481	336	203	52	50	45	33	21	16	61196	61484	61966	62232	62377	62510	2669	2671	2676	2688	2700	2705
COX_ARTHROSIS	60_70	FinnGen	AB1_GASTROENTERITIS_NOS	0.365772766653001	0.612078422011908	-0.134552686014014	0.0813889352415495	-0.287895618074935	-0.334953200447001	0.334403668791083	0.243834850129266	0.447912086697677	0.500685410904547	0.577866795505404	0.408719188522813	0.274040036252034	0.0120656940455199	0.763872242183387	0.870868791676047	0.618340179151222	0.412490282797129	1446	67073	1095	852	544	325	233	169	35	28	12	11	9	6	64483	64726	65034	65253	65345	65409	2906	2913	2929	2930	2932	2935
COX_ARTHROSIS	60_70	FinnGen	AB1_INFECT_PARASIT	0.107300704157341	0.300448970624286	0.552411768101954	0.300118352513653	0.0146929397151797	0.173666541444654	0.179177479132044	0.136406467744952	0.151547606402114	0.205953840504288	0.230890557577584	0.147388603857289	0.549271908537497	0.0276229100853774	0.000267249527574315	0.145057943264316	0.949260106685325	0.238680949786051	7397	55936	5768	4328	2611	1691	1186	785	147	128	100	69	57	47	54940	56380	58097	59017	59522	59923	2478	2497	2525	2556	2568	2578
COX_ARTHROSIS	60_70	FinnGen	AB1_INTESTINAL_INFECTIONS	0.281415541654636	0.508933283683164	-0.0653033572089401	0.0157137041562052	-0.0817225352090709	-0.089343880315307	0.302669097639108	0.224993309154251	0.378788543794792	0.447952547409932	0.447871049755308	0.302152921482226	0.35248522934728	0.0236978376193202	0.863122631669836	0.972016788071956	0.855214763348028	0.76746611948217	1955	67436	1490	1148	715	433	314	229	43	34	18	17	15	11	64911	65253	65686	65968	66087	66172	2947	2956	2972	2973	2975	2979
COX_ARTHROSIS	60_70	FinnGen	AB1_MYCOSES	-1.10704768649147	0.00837109274156001	0.726297042599651	-0.553303760859234	0.604492340911626	0.661952087241368	1.0003431035049	0.50061055291178	0.447891859762636	1.00028811447321	0.577806946709995	0.408677544276541	0.26843750204216	0.986658582482573	0.104891126143736	0.58016454116965	0.295476121977944	0.105287760339432	703	70831	560	411	225	155	96	60	9	11	11	8	8	6	67823	67972	68158	68228	68287	68323	3142	3140	3140	3143	3143	3145
COX_ARTHROSIS	60_70	FinnGen	AB1_OTHER_BACTERIAL	0.0505506845264418	0.144808686226441	0.657710700830138	0.600410874260142	-0.125437716421204	0.425447423930806	0.225227466959051	0.184279445034345	0.187370532370061	0.24382088125504	0.354352948910746	0.214071547565663	0.822412766295971	0.431978630642541	0.000447745872078285	0.0137969089214503	0.723345709105946	0.0468772444233893	4618	65502	3788	2646	1494	890	578	331	86	77	61	38	27	22	63354	64496	65648	66252	66564	66811	2892	2901	2917	2940	2951	2956
COX_ARTHROSIS	60_70	FinnGen	AB1_SEPSIS_BACT	-0.28234886566241	-0.281111957424521	0.550025074903508	0.82881628919426	-0.0837245924133001	0.423723464515031	0.448036408771142	0.378851724932389	0.317302044969329	0.35449482957571	0.577872643726825	0.354138305883993	0.52856911126414	0.458080974546183	0.0830169233450171	0.0193861685571458	0.8848023331753	0.231504822773607	1590	64525	1325	944	561	322	202	116	27	25	22	15	9	8	62048	62429	62812	63051	63171	63257	2715	2717	2720	2727	2733	2734
COX_ARTHROSIS	60_70	FinnGen	AB1_SEPSIS_BACT_IMPL	-0.352708325053391	-0.271205912798879	0.340584390538543	1.00796485041347	0.105138677108068	0.543696179835756	0.500737431466779	0.409077183948183	0.378881124846495	0.354516709681225	0.577871761188128	0.378536025484032	0.481197534006558	0.507349748896057	0.368694473040117	0.00446618713072455	0.855628877347204	0.150913322459151	1354	64389	1132	797	482	270	167	97	22	21	18	14	8	7	61891	62226	62541	62753	62856	62926	2698	2699	2702	2706	2712	2713
COX_ARTHROSIS	60_70	FinnGen	AB1_SEPSIS_CONDITION	-0.362585050688489	0.183287015400714	-0.191736495907101	-0.371374790557296	-0.071002753866087	0.107455896367825	0.289887906666157	0.19065367413453	0.289775943931923	0.378797684213553	0.317129719051894	0.250835837614362	0.211015943585053	0.336370663911939	0.508181746116926	0.326886702505045	0.822841471320474	0.668366240810963	4126	64220	3316	2320	1413	918	629	373	58	47	32	23	22	16	62171	63167	64074	64569	64858	65114	2801	2812	2827	2836	2837	2843
COX_ARTHROSIS	60_70	FinnGen	AB1_SEPSIS_IMPLICIT	0.155808009659396	0.153294682858652	-0.264476708152757	0.60987010067677	-0.0774215564134877	0.000992193742494316	0.278677413523933	0.219716628962208	0.317251265263191	0.243851832401813	0.334218277037956	0.236597489182623	0.576094778132467	0.485369409330538	0.404477902177837	0.0123847956901338	0.816810118976908	0.996654006131565	2662	65202	2089	1696	1195	811	577	329	56	49	39	34	22	18	62975	63368	63869	64253	64487	64735	2744	2751	2761	2766	2778	2782
COX_ARTHROSIS	60_70	FinnGen	ABDOM_HERNIA	0.637900017051646	0.47776583638864	-0.144154620118147	0.609138021106575	-0.169443133301726	0.366747113656424	0.302742968268118	0.268462173770993	0.447929059669009	0.354478433353602	0.500600021499621	0.278012171831547	0.0351116866921135	0.0751350093643487	0.747585526670244	0.0857225073373193	0.735001439061968	0.187110124941237	1462	69146	1050	872	572	411	298	190	36	28	20	19	15	13	66474	66652	66952	67113	67226	67334	3048	3056	3064	3065	3069	3071
COX_ARTHROSIS	60_70	FinnGen	ACUTE_RESPIRATORY_INFECTIONS	0.236447594289857	0.354728685153206	0.209247163159503	0.252758361732339	0.535946316667977	0.0354970571385404	0.231132294123725	0.17871528556438	0.237182367276531	0.289856809299892	0.251223266897002	0.243397035883677	0.306309364905072	0.0471576439970793	0.377657540506195	0.383202309666948	0.0328962994362362	0.884047589627243	3532	60633	2695	2136	1390	834	562	347	76	67	41	31	28	17	58694	59253	59999	60555	60827	61042	2700	2709	2735	2745	2748	2759
COX_ARTHROSIS	60_70	FinnGen	ALCOHOL_RELATED	0.050342531237834	0.200782412169035	-0.635316853314238	-0.0773871530174511	0.00635956169578511	-0.0696015876028142	0.379135424435009	0.278713757574275	0.500759356614294	0.448059174854195	0.409036926152989	0.333970711019211	0.894365432857276	0.471285328543893	0.204545618928086	0.862874377894364	0.987595272350241	0.834911767067635	1837	67175	1339	1099	797	533	411	248	27	23	14	15	12	9	64574	64814	65116	65380	65502	65665	3072	3076	3085	3084	3087	3090
COX_ARTHROSIS	60_70	FinnGen	APPENDACUT_NOCOMPLIC	-0.90946764339884	0.00265715713150848	-0.375744058080116	0.989777643561215	-0.319890002339597	0.0590065886627139	1.00040762377551	0.50065920203484	0.707573012711909	0.409109791648628	0.707538089348703	0.333876409229217	0.363298887077407	0.995765393526712	0.595396461407468	0.0155484945189504	0.651184693351693	0.859719037995515	655	66459	430	378	272	198	160	130	10	9	8	11	7	9	63692	63744	63850	63924	63962	63992	2982	2983	2984	2981	2985	2983
COX_ARTHROSIS	60_70	FinnGen	APPENDICITIS_BROAD	-0.620172398395021	-0.00443839726791706	-0.156332647839815	0.4965877621912	-0.395451468902049	-0.131845859061622	0.70765376583735	0.409047830162452	0.50067104683972	0.409048047553846	0.577850583561205	0.289299854817176	0.380824415704143	0.991342677052928	0.754853399175062	0.224744519817235	0.493754812386851	0.648576101213024	989	66529	650	577	429	322	254	212	14	14	12	13	10	12	63863	63936	64084	64191	64259	64301	2991	2991	2993	2992	2995	2993
COX_ARTHROSIS	60_70	FinnGen	ASTHMA_ACUTE_RESPIRATORY_INFECTIONS	0.949167261836879	0.353038716123557	0.337404700871029	0.744087949004129	0.717963442924988	0.256658338729529	0.35461377376043	0.378823605114813	0.447974100035014	0.447926023840919	0.447880060527863	0.408779465869101	0.00743683388336082	0.351370473454022	0.451342335144568	0.0966763164443949	0.108928883898113	0.530092349745399	726	65094	525	435	307	196	138	91	24	19	16	11	8	6	62475	62565	62693	62804	62862	62909	2796	2801	2804	2809	2812	2814
COX_ARTHROSIS	60_70	FinnGen	ASTHMA_EXCL	0.0375113393317848	0.112325783228838	0.186584649941472	0.328642320074361	0.174470637955832	0.306940985656644	0.147543395769121	0.116798948855106	0.134390891149184	0.145643465803943	0.148369328809751	0.100681640676399	0.799310640164889	0.336199315210361	0.165023572401399	0.0240402632975977	0.239626369660675	0.00229888067262536	12612	48590	9596	7192	4831	3312	2435	1620	229	213	173	142	122	104	49086	51490	53851	55370	56247	57062	2291	2307	2347	2378	2398	2416
COX_ARTHROSIS	60_70	FinnGen	ASTHMA_HOSPITAL_INFECTIONS	0.660810172350052	0.181690631096622	0.174581073047028	0.930775569971441	0.407588510751371	0.234637831279703	0.317365499594887	0.317214174373817	0.378814668057619	0.317208781168037	0.408947983395458	0.333926523973029	0.0373265848148673	0.566800715042963	0.644898018861158	0.00334335411132594	0.318921956576768	0.482265757147253	1221	65562	914	747	525	338	234	144	33	27	24	17	11	9	62995	63162	63384	63571	63675	63765	2841	2847	2850	2857	2863	2865
COX_ARTHROSIS	60_70	FinnGen	ASTHMA_HOSPITAL_MAIN	0.52908386877879	0.137564494994972	0.251586411821714	0.320173683141776	0.102975503072983	0.149634314651573	0.278718640354913	0.268498383950885	0.289774485617326	0.317220171045863	0.317116158024829	0.193531014418314	0.0576602236392397	0.60840777693217	0.385276914634994	0.31282569510764	0.745389310575579	0.439415845728086	1906	67097	1298	1138	829	603	483	357	48	43	33	31	28	27	64698	64858	65167	65393	65513	65639	2959	2964	2974	2976	2979	2980
COX_ARTHROSIS	60_70	FinnGen	ASTHMA_INFECTIONS	0.660810172350052	0.181690631096622	0.174581073047028	0.930775569971441	0.407588510751371	0.234637831279703	0.317365499594887	0.317214174373817	0.378814668057619	0.317208781168037	0.408947983395458	0.333926523973029	0.0373265848148673	0.566800715042963	0.644898018861158	0.00334335411132594	0.318921956576768	0.482265757147253	1221	65562	914	747	525	338	234	144	33	27	24	17	11	9	62995	63162	63384	63571	63675	63765	2841	2847	2850	2857	2863	2865
COX_ARTHROSIS	60_70	FinnGen	ASTHMA_MODE	0.556045003818146	0.207581402959801	0.00359946911628077	0.503768383406092	0.321726123562471	0.166788904614239	0.260634325006151	0.252192356130495	0.317918712441708	0.279245043815864	0.279064573865051	0.190878081361621	0.0328894947303792	0.410446902068835	0.99096656042679	0.0712255111186946	0.248962352318327	0.382228215951433	2236	41157	1527	1246	917	673	539	384	54	47	38	39	32	28	40179	40460	40789	41033	41167	41322	1633	1640	1649	1648	1655	1659
COX_ARTHROSIS	60_70	FinnGen	ASTHMA_NAS	0.539449709129637	0.499825314217268	0.267242424656719	1.06095867127778	0.939691134897309	0.625689616818328	0.279533770867683	0.237963141320493	0.317862335641354	0.26016750179999	0.26903600610185	0.268699275862286	0.0536292121506508	0.0356908870512639	0.400488592120589	4.54280709058606e-05	0.000477969901207389	0.0198809601221287	1798	41163	1358	1039	711	445	323	174	57	50	39	35	26	14	39917	40236	40564	40830	40952	41101	1629	1636	1647	1651	1660	1672
COX_ARTHROSIS	60_70	FinnGen	ASTHMA_NAS_EXMORE	0.53841545436714	0.496993656439112	0.264776161074173	1.0576511139497	0.937081691244501	0.629915650457827	0.27963968097168	0.23807677804699	0.317948665587394	0.260265629528093	0.269132022961312	0.268819400637683	0.0541805816675651	0.0368397818699044	0.404977915309949	4.82932025547298e-05	0.000497932445079822	0.019115694017685	1798	39290	1358	1039	711	445	323	174	57	50	39	35	26	14	38181	38500	38828	39094	39216	39365	1492	1499	1510	1514	1523	1535
COX_ARTHROSIS	60_70	FinnGen	ASTHMA_OBESITY	0.609354571605534	0.826488769160916	0.997682656183778	0.359243840127468	0.699317955376821	0.652619161620239	0.409393385426144	0.302726362231135	0.354601286081067	0.577975199855696	0.447881455663986	0.354102656175846	0.136636773475723	0.00633052658222932	0.00490002550298995	0.534233989659869	0.118431586512298	0.0653257258654976	814	64802	576	485	304	193	152	92	26	24	18	12	11	8	62237	62328	62509	62620	62661	62721	2777	2779	2785	2791	2792	2795
COX_ARTHROSIS	60_70	FinnGen	AUD_SWEDISH	0.153646770277927	0.200173961834231	-0.562615586160645	-0.020245532960563	-0.111651199378942	-0.026534927571281	0.379158346568997	0.290006174043532	0.500757966138535	0.448062889566088	0.447943010616462	0.333970139915364	0.685307614812741	0.490043055272964	0.261213324148147	0.963960185995928	0.803164980821545	0.936672318596095	1679	67449	1213	1010	734	502	387	236	25	21	13	14	11	9	64812	65015	65291	65523	65638	65789	3078	3082	3090	3089	3092	3094
COX_ARTHROSIS	60_70	FinnGen	AUTOIMMUNE	0.470241897292706	0.159024220755216	-0.251402036451835	0.264786923304613	0.407580179735337	0.201461012979599	0.176767200814191	0.155128446317572	0.210431166524395	0.181856206751276	0.153270178011215	0.113627690618359	0.00780866688450195	0.305309769531859	0.232204407701271	0.145386104132746	0.00783201982280668	0.0762299938114306	5679	58141	3733	3403	2658	2029	1659	1173	126	117	107	113	108	81	57454	57784	58529	59158	59528	60014	2507	2516	2526	2520	2525	2552
COX_ARTHROSIS	60_70	FinnGen	BLEEDING	0.448589859072207	-0.139272293460051	-0.343842524557586	0.274172109221056	0.111119240919246	0.304483135940462	0.197863763166435	0.219623059870294	0.302544236099492	0.268391913171098	0.289621061850697	0.209445045883789	0.0233801293858065	0.52598789650711	0.255745982707879	0.307000371826574	0.701222210735298	0.146012451645544	4055	66370	3234	2360	1490	949	647	382	71	55	46	44	34	23	64166	65040	65910	66451	66753	67018	2954	2970	2979	2981	2991	3002
COX_ARTHROSIS	60_70	FinnGen	BRONCHITIS	0.17954469245976	0.527068489286855	0.0953569297585923	0.353109570517229	0.191022868744408	0.191510450506669	0.259605985255063	0.181359603053133	0.28975860431594	0.33426477216974	0.378706802222228	0.316828026072437	0.4891856748464	0.00365839720211915	0.742086956487351	0.290796073488734	0.613974459895285	0.545536634677935	2811	65254	2234	1736	1051	569	353	194	61	52	25	18	15	10	62870	63368	64053	64535	64751	64910	2900	2909	2936	2943	2946	2951
COX_ARTHROSIS	60_70	FinnGen	C3_BREAST	-0.589898531451887	0.195020767311468	-0.36100322499391	-0.234314702540688	-0.38689732914085	-0.479666943936329	0.501622248762108	0.260541152681781	0.409684801706008	0.448522648305763	0.448404643829959	0.317486656908537	0.239602231448245	0.454145400445481	0.378224138867698	0.601381812856646	0.388230512536015	0.130832910543737	1328	28824	911	896	622	420	336	236	26	25	19	17	14	10	27749	27764	28038	28240	28324	28424	1466	1467	1473	1475	1478	1482
COX_ARTHROSIS	60_70	FinnGen	C3_BREAST_EXALLC	-0.610549930867731	0.187127385786971	-0.368424973365092	-0.245491354705747	-0.391098009899795	-0.504156794897511	0.501999621152017	0.261099336485023	0.410037127441708	0.448846487224413	0.448725386025171	0.317873862534579	0.223895094570847	0.473565155696155	0.36891044917682	0.584421091155647	0.383440053205755	0.112732994832883	1328	22591	911	896	622	420	336	236	26	25	19	17	14	10	21837	21852	22126	22328	22412	22512	1145	1146	1152	1154	1157	1161
COX_ARTHROSIS	60_70	FinnGen	C3_CANCER	-0.24302865518439	0.198204096672913	-0.146969631971481	0.261909142676463	-0.0555503801990746	-0.106318888380457	0.176298102135945	0.119937241501231	0.178679925119788	0.178669001245471	0.205670801103594	0.155885334176114	0.168045955321501	0.0984194105987395	0.410775214196099	0.142678195028711	0.787088196610726	0.495218302402639	9502	53893	7871	5863	3369	2037	1377	771	159	146	98	82	58	42	52769	54777	57271	58603	59263	59869	2596	2609	2657	2673	2697	2713
COX_ARTHROSIS	60_70	FinnGen	C3_CANCER_EXALLC	-0.238673925387323	0.20260714499248	-0.142960474084622	0.265414626286322	-0.0521269701034196	-0.101481207402214	0.176365686732827	0.120028714680391	0.178741204933485	0.178730602305308	0.205723168831727	0.155944487893483	0.175962993224461	0.0914133486431071	0.42381611952866	0.137544295623823	0.799971450318468	0.515206507055689	9502	52139	7871	5863	3369	2037	1377	771	159	146	98	82	58	42	51105	53113	55607	56939	57599	58205	2506	2519	2567	2583	2607	2623
COX_ARTHROSIS	60_70	FinnGen	C3_CANCER_WIDE	-0.209517495006982	0.178554194220731	-0.130660622006927	0.236779925374444	0.0377343737369288	-0.163963017841979	0.169023507760407	0.119221103935339	0.173495869067985	0.176034621476905	0.190676676269044	0.154119759612629	0.2151322373393	0.134218304609487	0.45138676627167	0.178600727868792	0.84312552202209	0.287388685128993	10278	52487	8552	6071	3521	2173	1478	834	170	154	105	88	64	43	51495	53976	56526	57874	58569	59213	2548	2564	2613	2630	2654	2675
COX_ARTHROSIS	60_70	FinnGen	C3_CANCER_WIDE_EXALLC	-0.209585509500581	0.178484024529511	-0.130735653284792	0.236699459919267	0.0376484166163358	-0.164090556147408	0.169023502541223	0.119221094947766	0.173495866516903	0.17603462401312	0.19067668059032	0.154119838531105	0.214983345781898	0.134371335177527	0.451126944914751	0.178748378135843	0.843478253173587	0.287014165363909	10278	52482	8552	6071	3521	2173	1478	834	170	154	105	88	64	43	51490	53971	56521	57869	58564	59208	2548	2564	2613	2630	2654	2675
COX_ARTHROSIS	60_70	FinnGen	C3_MALE_GENITAL	-0.029322411356627	0.453035890923213	0.542010349232624	0.429000340254539	0.394257381461191	0.397088304069395	0.355566061900832	0.226454381319892	0.279673501765787	0.379714377910986	0.409789794926802	0.409284062734322	0.934275482266565	0.0454396783894096	0.0526218690114947	0.258561578122524	0.336001065864818	0.331945707067401	1892	35457	1635	1389	806	473	272	108	48	43	27	17	11	6	34223	34469	35052	35385	35586	35750	1443	1448	1464	1474	1480	1485
COX_ARTHROSIS	60_70	FinnGen	C3_MALE_GENITAL_EXALLC	-0.107582718518983	0.375103896200715	0.464791227506152	0.352586377625314	0.319948139621874	0.377276815805301	0.356138048723445	0.227312858400597	0.280392700440712	0.38026530223751	0.410300467011138	0.409745566593167	0.762589929448494	0.0989090374214528	0.0973893791268381	0.353816710815579	0.435514581718374	0.357176395545634	1892	25476	1635	1389	806	473	272	108	48	43	27	17	11	6	24667	24913	25496	25829	26030	26194	1018	1023	1039	1049	1055	1060
COX_ARTHROSIS	60_70	FinnGen	C3_PROSTATE	-0.154438768840583	0.465335504175075	0.555578792545428	0.290378353352078	0.415257453871032	0.440844849619541	0.379847982485908	0.22645326203972	0.279677537982051	0.409875095848601	0.40979556091137	0.409287657247742	0.684316148351197	0.0398900740160789	0.0469780853484926	0.478662305002831	0.310903357096834	0.281434377255609	1871	35530	1624	1374	797	466	266	105	46	42	26	16	11	6	34286	34536	35113	35444	35644	35805	1445	1449	1465	1475	1480	1485
COX_ARTHROSIS	60_70	FinnGen	C3_PROSTATE_EXALLC	-0.233240195909616	0.386588268416525	0.477839612241795	0.212620714832702	0.340313137128801	0.41772504549747	0.380388190524167	0.227319208052252	0.280404667002873	0.410392051815636	0.410313061478784	0.409748535421227	0.539768164056549	0.0890105003584898	0.0883610615663352	0.604394292577023	0.406878812956644	0.307981387005446	1871	25464	1624	1374	797	466	266	105	46	42	26	16	11	6	24648	24898	25475	25806	26006	26167	1017	1021	1037	1047	1052	1057
COX_ARTHROSIS	60_70	FinnGen	C3_SKIN	0.135740526875749	0.454631926510535	-0.156753897428049	0.249691538686015	0.214694605800706	-0.185582719917233	0.278509599432499	0.193939972125965	0.334198700643368	0.334190232665035	0.334121556433698	0.289346943468796	0.625987745539168	0.0190685118785604	0.639038181295893	0.454970662270581	0.520506811827425	0.521272731989398	2261	68207	1814	1589	942	577	388	222	56	46	27	22	18	12	65581	65806	66453	66818	67007	67173	3017	3027	3046	3051	3055	3061
COX_ARTHROSIS	60_70	FinnGen	C3_SKIN_EXALLC	0.100676401665525	0.423027198600516	-0.188373654793719	0.220534085842314	0.189622441822174	-0.188473211130285	0.278919624562389	0.194478513057981	0.334511976044361	0.334501608256339	0.334416914786137	0.28963529229857	0.718135851590046	0.0296160808446818	0.573346515705025	0.5097085635834	0.570697824914957	0.515223385527691	2261	47966	1814	1589	942	577	388	222	56	46	27	22	18	12	46208	46433	47080	47445	47634	47800	2149	2159	2178	2183	2187	2193
COX_ARTHROSIS	60_70	FinnGen	CARDIAC_ARRHYTM	0.263095216980347	0.206257059633821	0.319853104321716	-0.370300310015263	0.04758721464806	0.301023988663876	0.165898640711264	0.14132110278222	0.167749392195204	0.290601597541702	0.231628392312756	0.155020166645203	0.112766696748914	0.144429661723289	0.0565553239062266	0.202573337646591	0.837223387204818	0.0521567632084916	6801	37853	5490	4298	2647	1619	1114	623	140	113	76	51	55	43	37482	38674	40325	41353	41858	42349	1542	1569	1606	1631	1627	1639
COX_ARTHROSIS	60_70	FinnGen	CD2_BENIGN	0.177944862718974	0.0373441409842452	-0.0826024568696592	0.311522581225548	0.394382961041176	0.0554565279490262	0.174190854246759	0.153423127847791	0.194552192037578	0.181930620198025	0.16261594839472	0.119133486604633	0.30699340117417	0.80769073907857	0.671144797122348	0.0868385819081278	0.0152982025279278	0.641574098374407	7194	52275	5109	4217	2705	1929	1491	1143	124	109	98	96	91	74	51849	52741	54253	55029	55467	55815	2387	2402	2413	2415	2420	2437
COX_ARTHROSIS	60_70	FinnGen	CD2_BENIGN_COLON	-0.377080218820881	0.310489575738709	-0.520102102376213	0.642291843093376	0.611132198642596	0.166486755715248	0.37883399021472	0.224903806953381	0.44785089094589	0.317124446004991	0.334128627417111	0.354098894163085	0.319556048706468	0.167419246879646	0.245508243804598	0.042830193195329	0.0673947038550638	0.638233407137913	2160	68896	1780	1375	783	453	278	155	41	41	26	22	16	8	66183	66588	67180	67510	67685	67808	3052	3052	3067	3071	3077	3085
COX_ARTHROSIS	60_70	FinnGen	CD2_BENIGN_COLON_EXALLC	-0.421807633890344	0.274382176607456	-0.553929345122592	0.609768534077359	0.584103884719211	0.163343883036438	0.379204866242428	0.225488771652633	0.448147204258118	0.317543991729495	0.334513245832306	0.354397478625496	0.265988712677382	0.22366776472856	0.216442472435198	0.0548244664332909	0.0807882242818002	0.6448661303797	2160	45258	1780	1375	783	453	278	155	41	41	26	22	16	8	43625	44030	44622	44952	45127	45250	1972	1972	1987	1991	1997	2005
COX_ARTHROSIS	60_70	FinnGen	CD2_BENIGN_COLORECANI	-0.336886025173464	0.0864927005321833	-0.426759922206016	0.731371906732922	0.320464156502957	0.115132910726509	0.334334866937837	0.224907319733407	0.378720029692219	0.268325801539566	0.334131158742422	0.31685287824872	0.313631858100342	0.700555719322148	0.259806736258998	0.00641679918611371	0.337509935042568	0.716333034095365	2670	68066	2197	1711	991	578	371	206	48	46	32	27	18	10	65472	65958	66678	67091	67298	67463	3019	3021	3035	3040	3049	3057
COX_ARTHROSIS	60_70	FinnGen	CD2_BENIGN_COLORECANI_EXALLC	-0.37854058716955	0.053453041497954	-0.458684373960598	0.699838460056551	0.295746000568157	0.111116088561527	0.334761351701074	0.22549001782594	0.37906572142933	0.268816096076258	0.334512008207716	0.317183708125317	0.258148773991084	0.812615824084297	0.226263859855797	0.00923015509101625	0.376635885118277	0.726097866625421	2670	44888	2197	1711	991	578	371	206	48	46	32	27	18	10	43351	43837	44557	44970	45177	45342	1962	1964	1978	1983	1992	2000
COX_ARTHROSIS	60_70	FinnGen	CD2_BENIGN_EXALLC	0.130795067410371	-0.00602159194197415	-0.125301610999733	0.269847221465781	0.355521271640897	0.0422097914955806	0.17504905842109	0.154315415074721	0.195260270697313	0.182700042828974	0.163454603309481	0.12019567749197	0.454948322852679	0.968873386783251	0.521057694645406	0.139676725636219	0.0296266737837272	0.725456599658836	7194	35819	5109	4217	2705	1929	1491	1143	124	109	98	96	91	74	36108	37000	38512	39288	39726	40074	1672	1687	1698	1700	1705	1722
COX_ARTHROSIS	60_70	FinnGen	CD2_BENIGN_LEIOMYOMA_UTERI	0.0995393907769215	-14.0061460874151	0.567426481138102	0.516238200759552	0.26301926331222	-0.111513942008349	0.50176059358743	476.232457573051	0.355930267963579	0.355982084002615	0.318592494774734	0.176578839971156	0.84274757048498	0.976537347026416	0.110889706599263	0.147008250742493	0.409050094078732	0.527697344844258	1094	26289	509	450	323	316	346	409	14	15	25	28	28	33	25546	25605	25732	25739	25709	25646	1314	1313	1303	1300	1300	1295
COX_ARTHROSIS	60_70	FinnGen	CD2_BENIGN_LEIOMYOMA_UTERI_EXALLC	0.0374658645740617	-15.0107571805935	0.515746685095653	0.463765535251411	0.215501518910342	-0.14284570967594	0.502372531419629	767.359053093701	0.356729397239335	0.35679631346373	0.319450407782442	0.177703836478709	0.940550596143886	0.984393110941687	0.148243276983428	0.193667904566533	0.499929388265242	0.421488547525067	1094	17776	509	450	323	316	346	409	14	15	25	28	28	33	17423	17482	17609	17616	17586	17523	924	923	913	910	910	905
COX_ARTHROSIS	60_70	FinnGen	CD2_BENIGN_LIPOMATOUS	0.650927554391284	0.52228144667787	0.413985057837268	0.173582265803372	0.209821886269527	-0.0125939552135736	0.409202157342479	0.334295242853297	0.409022540479177	0.500609124767507	0.447859266403118	0.333896964086262	0.111671779267725	0.118208887732494	0.311474644799892	0.728785068962186	0.639427358406135	0.969912453787137	829	70116	532	484	343	281	232	159	19	17	14	10	12	9	67301	67349	67490	67552	67601	67674	3093	3095	3098	3102	3100	3103
COX_ARTHROSIS	60_70	FinnGen	CD2_BENIGN_LIPOMATOUS_EXALLC	0.605825445176097	0.484957980274209	0.372328109192033	0.136172764071313	0.171095829489445	-0.0242979683730836	0.409606404876335	0.33472719549683	0.409369412278901	0.500887116224905	0.448155755808603	0.334223577975694	0.139128849312843	0.147389087965319	0.363077714440106	0.785727223613681	0.702626334125317	0.942045052709554	829	45360	532	484	343	281	232	159	19	17	14	10	12	9	43684	43732	43873	43935	43984	44057	1954	1956	1959	1963	1961	1964
COX_ARTHROSIS	60_70	FinnGen	CD2_BENIGN_SKIN	0.0318722335816752	0.291174679086163	-0.059689078277339	0.0367383249527909	-0.787734662306468	0.457266394363939	0.447977303720115	0.317164204405445	0.447859690534993	0.50060071223229	0.707499418978821	0.27808797708111	0.943280775911433	0.358589254499376	0.893974877644726	0.94149698514764	0.265533756913716	0.100109547181385	1090	69972	801	680	455	301	229	151	22	21	15	14	14	13	67143	67264	67489	67643	67715	67793	3096	3097	3103	3104	3104	3105
COX_ARTHROSIS	60_70	FinnGen	CD2_BENIGN_SKIN_EXALLC	-0.0155753194749221	0.247308935911209	-0.101573825575289	-0.0043898762859742	-0.829945803573026	0.440616299845599	0.448295150153669	0.317576965149232	0.448151694093903	0.500866092124353	0.707673624427	0.278473110366259	0.97228431490948	0.436134650584818	0.820695485895663	0.993006973871447	0.240883853201384	0.113590690145266	1090	45665	801	680	455	301	229	151	22	21	15	14	14	13	43945	44066	44291	44445	44517	44595	1987	1988	1994	1995	1995	1996
COX_ARTHROSIS	60_70	FinnGen	CD2_BENIGN_SKIN_EYELID	-0.745283980971012	0.172144412769829	-0.182376591778034	0.641384836252652	-12.0597721605807	0.732883648578669	1.00034852679737	0.500593439391292	0.707519509053742	0.577868992947543	317.378250161945	0.408778391414218	0.456257017827051	0.730936021277737	0.796585195541115	0.267036123739397	0.969689192712977	0.0729948346565137	440	71251	339	287	203	119	87	52	8	9	7	6	6	6	68191	68243	68327	68411	68443	68478	3153	3152	3154	3155	3155	3155
COX_ARTHROSIS	60_70	FinnGen	CD2_BENIGN_SKIN_EYELID_EXALLC	-0.795447802688365	0.127575850973506	-0.22081089026446	0.605469173914496	-12.0513764261683	0.721402829324643	1.00049679739481	0.500864327080173	0.707715233974472	0.578118450884909	310.410268554603	0.409066178432894	0.426582776043625	0.798946015281031	0.755036510076367	0.294956673996877	0.9690306890656	0.0778101734125083	440	46118	339	287	203	119	87	52	8	9	7	6	6	6	44223	44275	44359	44443	44475	44510	1988	1987	1989	1990	1990	1990
COX_ARTHROSIS	60_70	FinnGen	CD2_NEOPLASM	0.107344953708297	0.0197855205000848	0.0737599743998819	0.351625596578836	0.11698876061555	0.0765759874697573	0.134348929652856	0.116793149983031	0.137224163567479	0.139681250228248	0.14758016330435	0.0998400606766454	0.424289726115159	0.865476899439425	0.590912288210752	0.011824370496677	0.427944870361393	0.443089489874	13979	38666	10723	8122	5045	3395	2532	1752	227	204	174	155	130	109	39763	42364	45441	47091	47954	48734	1932	1955	1985	2004	2029	2050
COX_ARTHROSIS	60_70	FinnGen	CHOLELITH_BROAD	-0.549032084220288	0.539814713534237	-0.15310866577297	-0.0867843821611272	0.0521264335774719	-0.0609120938715263	0.379006105824348	0.176017220026424	0.289864393976365	0.317322859197223	0.268437275820203	0.170307602450631	0.147446490633955	0.00216342587554614	0.597355039788584	0.784477175587607	0.846031199176455	0.720598312382994	3006	62842	2068	1737	1226	899	719	544	67	68	50	45	41	35	61013	61344	61855	62182	62362	62537	2700	2699	2717	2722	2726	2732
COX_ARTHROSIS	60_70	FinnGen	COPD_ASTHMA_INFECTIONS	-0.0602530728553774	0.200185389441947	0.0128632660927337	0.317453716777276	0.144574529608669	0.161953143675946	0.198163799095707	0.143896050801927	0.194289750085193	0.205824997126433	0.225009659342216	0.175285301462084	0.761084532730548	0.164170678768154	0.947213332739671	0.122989116501678	0.520531790513117	0.355517430117147	6949	56766	5572	4022	2604	1610	1068	627	120	107	70	55	46	33	55446	56996	58414	59408	59950	60391	2577	2590	2627	2642	2651	2664
COX_ARTHROSIS	60_70	FinnGen	COPD_ASTHMA_PNEUMONIA_SEPSIS	-0.365641696671946	0.105416186081767	-0.322629504692497	0.345846218094577	-0.380795215667465	0.190976001622523	0.278895332290097	0.184577296182024	0.289969466976289	0.259595861271383	0.378836626809055	0.236627153958908	0.189845751718372	0.567916830792514	0.265866219694622	0.182778517089308	0.314814993708761	0.419622930332795	4913	56196	4122	2758	1718	1016	659	371	67	59	39	31	23	18	54418	55782	56822	57524	57881	58169	2502	2510	2530	2538	2546	2551
COX_ARTHROSIS	60_70	FinnGen	COPD_EARLY	-0.282708179204543	-0.270766544276195	-0.931556062884388	-0.144032378612472	-0.481688077207079	-0.365888600862016	0.579295193690044	0.409838224511238	0.578135956033529	0.409118897575095	0.500645739001454	0.408747827590346	0.625535016026177	0.508825963251212	0.107112241761811	0.724796969343463	0.335982508005325	0.370709546271133	1176	65812	819	786	734	623	380	194	17	18	16	13	9	6	63257	63290	63342	63453	63696	63882	2895	2894	2896	2899	2903	2906
COX_ARTHROSIS	60_70	FinnGen	COPD_EARLYANDLATER	0.168802659167785	-0.0203822123880141	-0.767999311959292	-0.103071233995409	-0.438904015782299	-0.334936743249245	0.268657185864157	0.243924453963649	0.447969703154262	0.409057239523311	0.50059952504737	0.408707995960595	0.529794390555478	0.93340664584977	0.0864552668762997	0.801062209010652	0.380618771821375	0.41250044766854	2662	68568	2281	1697	1045	623	380	194	41	31	18	13	9	6	65863	66447	67099	67521	67764	67950	3045	3055	3068	3073	3077	3080
COX_ARTHROSIS	60_70	FinnGen	COPD_EARLY_EXMORE	-0.173625756369665	-0.172717173894993	-0.864761463491173	-0.073767424800532	-0.410462781428108	-0.293542583974456	0.580885095001635	0.411149530697338	0.578795352013466	0.409904618435176	0.501240281397703	0.409257316399345	0.765017396017631	0.674424384801883	0.135157011751555	0.857182075373601	0.41284675408864	0.473215671473667	1176	40300	819	786	734	623	380	194	17	18	16	13	9	6	39131	39164	39216	39327	39570	39756	1509	1508	1510	1513	1517	1520
COX_ARTHROSIS	60_70	FinnGen	COPD_EXCL	0.0522070784610396	0.117536275207715	0.193145767035121	0.322330010109838	0.118931638515047	0.213728425269826	0.14907059360789	0.119004812779274	0.136687247768894	0.148622470409769	0.154904967798812	0.105621594212796	0.726175736865123	0.323319265494043	0.157641342410505	0.0300990996854787	0.442622876234464	0.043018572090999	12231	48579	9326	6932	4651	3205	2367	1574	221	204	164	132	110	94	49002	51396	53677	55123	55961	56754	2261	2278	2318	2350	2372	2388
COX_ARTHROSIS	60_70	FinnGen	COPD_HOSPITAL	0.168802659167785	-0.0203822123880141	-0.767999311959292	-0.103071233995409	-0.438904015782299	-0.334936743249245	0.268657185864157	0.243924453963649	0.447969703154262	0.409057239523311	0.50059952504737	0.408707995960595	0.529794390555478	0.93340664584977	0.0864552668762997	0.801062209010652	0.380618771821375	0.41250044766854	2662	68568	2281	1697	1045	623	380	194	41	31	18	13	9	6	65863	66447	67099	67521	67764	67950	3045	3055	3068	3073	3077	3080
COX_ARTHROSIS	60_70	FinnGen	COPD_MULTIMORB	0.498481262955628	0.161711782426412	-0.710791234134725	0.0853978723780246	-0.133853906113314	0.183660406969788	0.278902573701993	0.251531206595566	0.448081931735066	0.354639687253559	0.378882747403145	0.243516072208269	0.0738897710582946	0.520282875925374	0.112671846231104	0.809708740291738	0.723874167089161	0.450727694562384	1852	67359	1479	1250	935	652	467	228	45	37	29	27	22	17	64709	64938	65253	65536	65721	65960	2978	2986	2994	2996	3001	3006
COX_ARTHROSIS	60_70	FinnGen	C_STROKE	0.511709887926045	-0.0221351359964243	-0.47032600253577	-0.47590307785916	0.307060185430308	-0.174706896595011	0.174368868489752	0.182075520818729	0.278956826994188	0.334674755230093	0.220054060906373	0.205705543577487	0.00333934675805261	0.903238638827101	0.0917924905483056	0.155030088492031	0.162899704171934	0.395711193961552	4820	48443	3874	2970	1931	1286	895	521	90	64	43	42	42	24	47370	48274	49313	49958	50349	50723	1929	1955	1976	1977	1977	1995
COX_ARTHROSIS	60_70	FinnGen	D3_BLOOD_IMMUN	0.0130654984854557	-0.00516451400064522	-0.886718153561397	0.114801929951981	0.267663204498132	-0.628259350846358	0.25953822716546	0.224965203590872	0.447896633839472	0.334227552019629	0.302430915411888	0.333951561771554	0.959850392169151	0.981684616110622	0.0477329342487614	0.731234120272479	0.376135508986194	0.0599326364295442	3405	65755	2764	1990	1163	714	492	307	51	37	24	23	17	9	63453	64227	65054	65503	65725	65910	2892	2906	2919	2920	2926	2934
COX_ARTHROSIS	60_70	FinnGen	DIABETES_FG	0.108624792158715	-0.20093994286199	-0.0693098196862601	0.13225187009798	-0.0730840679289688	0.141542655511336	0.171466840324	0.149844606597409	0.160336112784113	0.166498258493752	0.175883472955849	0.118132404126285	0.526405091373954	0.179924081020118	0.665539168447108	0.42701275226357	0.67775725227637	0.230850997270588	7860	57605	5579	5224	3959	2870	2097	1307	157	144	131	112	90	74	57131	57486	58751	59840	60613	61403	2598	2611	2624	2643	2665	2681
COX_ARTHROSIS	60_70	FinnGen	DM1_RETINOPATHY	-0.640487811745503	-0.375007693879292	-0.395042501676085	-15.0909009779566	0.869217486821185	-0.377070914100167	0.58173040281642	0.413047619099564	0.503888791575396	890.170294663463	0.294332931670743	0.410955225244	0.270894683347038	0.363928805544284	0.43304745932383	0.986474250775084	0.00314520725467622	0.358855846600478	1318	10575	954	823	556	391	294	182	19	19	14	15	16	6	10414	10545	10812	10977	11074	11186	506	506	511	510	509	519
COX_ARTHROSIS	60_70	FinnGen	DM2_RETINOPATHY	-0.209737624898633	-0.506988425405755	-0.2079505537807	-0.347843794683963	0.802962760863922	-0.37513242431741	0.359199980124097	0.338334889725772	0.358217304253129	0.451004724903686	0.248538133009952	0.356411578525962	0.559286176147797	0.134008308938695	0.561567307707457	0.440550352397878	0.00123469028228747	0.292558325222587	2147	11165	1666	1371	894	603	439	240	38	32	28	26	24	8	11046	11341	11818	12109	12273	12472	562	568	572	574	576	592
COX_ARTHROSIS	60_70	FinnGen	DM_COMORB_EXMORE	0.14376646594146	0.173478424750255	-0.150083425581157	-0.0130637908785542	0.224079483710651	0.021872257123929	0.138507985743257	0.109057037870194	0.150518625798122	0.162977725582224	0.137967821811188	0.104442455477867	0.299286267578671	0.111674227674809	0.318711768979132	0.93611246069083	0.104345274529656	0.834120993275538	12036	45428	9199	7453	5168	3665	2667	1641	231	206	168	155	137	98	46046	47792	50077	51580	52578	53604	1988	2013	2051	2064	2082	2121
COX_ARTHROSIS	60_70	FinnGen	E4_DIABETES	0.112674029670649	-0.19350688230215	-0.0618034345308603	0.167147575627462	-0.0980837720507522	0.138411835557283	0.171472257287223	0.149847948055142	0.160338826143648	0.16434976184378	0.178555108018933	0.1189159314248	0.511118083488027	0.196580640991791	0.699900191142775	0.309142233991106	0.582786325105726	0.24444551164788	7805	57565	5540	5185	3928	2846	2080	1297	156	143	130	112	89	73	57077	57432	58689	59771	60537	61320	2597	2610	2623	2641	2664	2680
COX_ARTHROSIS	60_70	FinnGen	E4_DM2	0.193903965619173	-0.182732407322304	-0.0546384818352816	0.118360113490083	-0.130541951282664	0.103203575678449	0.162714874000589	0.146800687157706	0.156587234037322	0.164350918816792	0.17587550586353	0.117369155893434	0.233386973137373	0.213218019908644	0.727139473289863	0.471422159422195	0.45794153845435	0.379234586006395	8090	57597	5693	5357	4103	2995	2208	1380	165	149	135	115	93	75	57229	57565	58819	59927	60714	61542	2600	2616	2630	2650	2672	2690
COX_ARTHROSIS	60_70	FinnGen	E4_DM2_STRICT	0.197834317326205	-0.164161675074992	-0.0822485245676052	0.122051655218072	-0.0295616365505557	0.186619866280405	0.16691440872424	0.149848965941741	0.16439037843176	0.171074058224796	0.175879806584814	0.120526889055854	0.235920950152029	0.273291413227156	0.616846645533943	0.475571434492094	0.866521422682126	0.121533944409397	7575	57795	5391	5061	3832	2749	2003	1231	156	141	127	109	90	71	57230	57560	58789	59872	60618	61390	2593	2608	2622	2640	2659	2678
COX_ARTHROSIS	60_70	FinnGen	E4_ENDONUTRMET	0.243613509908943	0.0826255328939257	0.00342401984884183	0.324698409550876	0.11770359217943	0.281133062973617	0.128314147616073	0.107629079607252	0.125923234399331	0.121710304470469	0.124756270438238	0.0837978455291574	0.0576209142693405	0.442672677360288	0.978307133167307	0.00763503284454604	0.345441398570592	0.000793948057276954	14234	43316	10059	8618	6483	4794	3683	2408	282	257	240	221	189	157	45194	46635	48770	50459	51570	52845	2015	2040	2057	2076	2108	2140
COX_ARTHROSIS	60_70	FinnGen	E4_GOITREMULTINOD	0.0368848258092512	-0.486381288088965	0.86646917232597	0.622499328805168	0.0770090345604717	0.474833074434208	0.70792007934089	0.707810610510032	0.409448894928588	0.500950012480087	0.578092973606382	0.317433720761101	0.958446548369453	0.49197999477913	0.0343291672720369	0.214001402198598	0.894025565723996	0.134692877084053	447	60706	293	267	192	154	128	85	10	9	15	12	12	10	58245	58271	58346	58384	58410	58453	2605	2606	2600	2603	2603	2605
COX_ARTHROSIS	60_70	FinnGen	E4_HYPERCHOL	0.281730668810514	0.408332977697178	0.31058853664103	0.00848815829555318	0.345055166829108	0.511834139437483	0.215024184023829	0.18149424446482	0.237131728006713	0.334350548661134	0.28976792016677	0.236644594294509	0.190118775598186	0.0244591154675857	0.190272922398074	0.979746278077681	0.233732749200737	0.0305503196056148	3957	60572	3249	2085	1249	835	564	304	77	61	42	31	25	18	58652	59816	60652	61066	61337	61597	2551	2567	2586	2597	2603	2610
COX_ARTHROSIS	60_70	FinnGen	E4_HYTHYNAS	-0.035705307455765	0.0461882138230511	-0.228306960142489	0.34111737006445	0.12520708828769	0.0351777081513245	0.26901972843332	0.187882286673928	0.237435107595899	0.198232555856877	0.1981119580496	0.142310245306863	0.894411858444506	0.805809254019701	0.33627308941044	0.0852882323326582	0.527385786132025	0.804760974079822	3574	61486	2221	2205	1796	1386	1153	814	78	82	78	77	65	51	60025	60041	60450	60860	61093	61432	2736	2732	2736	2737	2749	2763
COX_ARTHROSIS	60_70	FinnGen	E4_HYTHY_AI_EXCL	0.509062619735869	-0.237757721809963	0.229311338133148	0.642604193088622	0.73686530304942	0.478254102262466	0.378935614424993	0.447920776704226	0.447936811750784	0.448017286796299	0.409059493187423	0.354202727777381	0.17914204679193	0.595555254879591	0.60870149167578	0.151478394421218	0.071645427031385	0.176943165747367	907	70227	660	560	349	202	149	94	20	15	16	14	12	8	67327	67427	67638	67785	67838	67893	3127	3132	3131	3133	3135	3139
COX_ARTHROSIS	60_70	FinnGen	E4_HYTHY_AI_STRICT	-0.085915558438449	0.167879215293249	-0.234342779823302	0.445612270617597	0.220289124188147	0.0788019156435714	0.318067193857883	0.202463475484255	0.269092550182516	0.210897389876911	0.210759571085966	0.155008765899339	0.787069754822157	0.407001021483683	0.383828891789018	0.0346064152331079	0.295923482720924	0.61119339308474	3031	55715	1886	1870	1549	1232	1031	715	66	72	66	68	58	43	54524	54540	54861	55178	55379	55695	2270	2264	2270	2268	2278	2293
COX_ARTHROSIS	60_70	FinnGen	E4_LIPOPROT	0.321432541992703	0.457390491693693	0.294868722542718	-0.109947595916838	0.285311866173861	0.31877872501426	0.178893372125433	0.145154494138002	0.190705200979216	0.278540406989386	0.22497495279511	0.193569901875465	0.0723701009480907	0.00162679177538356	0.12205584208722	0.693043906173983	0.20472870951457	0.0995908651611429	5577	61269	4414	3011	1930	1317	978	555	119	98	69	49	41	27	59665	61068	62149	62762	63101	63524	2648	2669	2698	2718	2726	2740
COX_ARTHROSIS	60_70	FinnGen	E4_METABOLIA	0.249676060619182	0.363321058664265	0.34596844989033	-0.0762606384004004	0.323148177051189	0.150855545945967	0.164454193951546	0.134845524391027	0.16855733853765	0.251290867437643	0.201464371900733	0.186784436018906	0.128961377231023	0.00705260316667525	0.0401184960107588	0.761527464997511	0.108714791652289	0.419294880909522	7114	62295	5662	3862	2402	1571	1157	672	144	118	82	58	48	29	60837	62637	64097	64928	65342	65827	2766	2792	2828	2852	2862	2881
COX_ARTHROSIS	60_70	FinnGen	E4_NONTOXIC_THYROID	-1.11967886432719	-0.938673585806151	0.733204728441181	0.620553218758153	0.204348554725949	0.0297829536370052	1.00042321001379	0.707643504358643	0.354593147011676	0.409169640513718	0.447981730888532	0.302428707161576	0.263052605223258	0.184681396314552	0.0386649308871117	0.129363666309118	0.648279407723107	0.921551744344772	698	70052	449	399	288	230	192	140	11	12	20	16	14	11	67172	67222	67333	67391	67429	67481	3118	3117	3109	3113	3115	3118
COX_ARTHROSIS	60_70	FinnGen	E4_NUTRIDEF	0.533013928411299	0.568625941935219	-0.199812431542949	0.441034596984338	0.490803233179318	0.632541567811319	0.302961992235714	0.251406645770005	0.44797565171195	0.378822650591396	0.354392922278131	0.278139837487179	0.0785193410356072	0.0237111420616209	0.655572590032542	0.244333058925001	0.166079185341091	0.0229548394835826	1680	69169	1195	928	615	407	308	201	38	28	19	20	17	13	66574	66841	67154	67362	67461	67568	3042	3052	3061	3060	3063	3067
COX_ARTHROSIS	60_70	FinnGen	E4_OBESITY	0.435290926592327	0.67075309205571	-0.0964610714850529	0.552636837484365	0.479220918956659	0.862439376280808	0.334690388153021	0.251439377961858	0.447974288716869	0.37883111027009	0.378765996874677	0.258977700423871	0.193402971225216	0.00763830286181604	0.829512185767991	0.14462160607659	0.20579379540402	0.000867934482521671	1529	69227	1073	844	557	366	278	178	36	27	18	20	17	15	66611	66840	67127	67318	67406	67506	3036	3045	3054	3052	3055	3057
COX_ARTHROSIS	60_70	FinnGen	E4_OBESITYCAL	0.242221436154472	0.852628714453265	-0.701257858842944	0.679995763151543	0.6742642770043	1.12274764027589	0.409351565562128	0.259573906131074	0.707570678355777	0.409068737296862	0.409013320645529	0.289445835724797	0.55403821973085	0.00102082211736212	0.321647407588071	0.0964522453267092	0.0992471942358184	0.000104905757160407	1190	69166	862	660	403	277	205	122	29	23	11	15	14	12	66437	66639	66896	67022	67094	67177	3028	3034	3046	3042	3043	3045
COX_ARTHROSIS	60_70	FinnGen	E4_OBESITY_HYPER	0.429986765123316	0.667029134536835	-0.10678390638716	0.54029788023134	0.463367562128137	0.852950914848447	0.3346922558386	0.251441442602148	0.447981828010548	0.378832807248489	0.378763904774517	0.258980742322345	0.198889175189416	0.00798221932496784	0.811596768183043	0.153805645164756	0.22119081235576	0.000989512772798432	1540	69229	1079	849	563	370	282	181	36	27	18	20	17	15	66618	66848	67134	67327	67415	67516	3036	3045	3054	3052	3055	3057
COX_ARTHROSIS	60_70	FinnGen	E4_PCOS_CONSORTIUM_EXCLUSIONS	-0.00975409176394341	-13.211876789399	0.38927333887037	0.538523459039048	0.34357433574332	-0.123039076863968	0.409590862463437	250.856304504765	0.317959737824365	0.303396455147831	0.279264662370269	0.169076621025425	0.981000787891416	0.957997144403292	0.220844732011358	0.0759007437958968	0.218591457520523	0.466789936244599	1608	63167	887	759	514	437	420	465	19	17	31	36	34	36	61026	61154	61399	61476	61493	61448	2843	2845	2831	2826	2828	2826
COX_ARTHROSIS	60_70	FinnGen	E4_THYROID	0.0252375157685729	-0.0753376786476572	-0.0554217216985576	0.474006848581957	0.0534288655581296	0.0634021929720913	0.244446082012765	0.191100694808295	0.210423483967826	0.179076874124504	0.19809131829025	0.135993491677908	0.917769564723008	0.693411038815566	0.792256296044212	0.00812222776246344	0.787376934395537	0.641061680657553	4079	61687	2611	2457	1953	1511	1252	865	87	85	85	82	70	56	60303	60457	60961	61403	61662	62049	2765	2767	2767	2770	2782	2796
COX_ARTHROSIS	60_70	FinnGen	E4_THYROID_CTRL_EXCLUSION	0.47129693461838	0.141846677192085	-0.0194824364816841	0.316686357286673	0.323984475897674	0.259369318376431	0.167388483250244	0.150299247210885	0.181963783503759	0.171579559964255	0.155165892940625	0.107165278850208	0.00486881241968734	0.345291422415751	0.914735303333664	0.0649341147456968	0.0367989442400205	0.0155088241176821	6465	55670	4289	3835	2926	2237	1810	1272	139	126	120	119	115	92	55301	55755	56664	57353	57780	58318	2406	2419	2425	2426	2430	2453
COX_ARTHROSIS	60_70	FinnGen	F5_ADO	0.025210301725327	-0.0932439573618125	0.360238806187594	-0.687611254829907	-0.313024061521626	0.154188674384596	0.379208933850173	0.317485443584262	0.278878579094811	0.500840344183335	0.35450866161355	0.172716659539277	0.946994647660768	0.768990806817064	0.196446963547969	0.169778751924412	0.37724707223257	0.372003855722546	2063	65258	1167	1026	815	667	612	525	23	24	31	26	32	34	63175	63316	63527	63675	63730	63817	2956	2955	2948	2953	2947	2945
COX_ARTHROSIS	60_70	FinnGen	F5_ALCOHOL	-0.299565713924078	0.0309682266978274	-0.737100190228694	-0.81396613072575	0.188291499127175	-0.240477911118057	0.500889508046691	0.334471225348633	0.578005465377248	0.707658161319003	0.409034557234483	0.408780158157486	0.549794923956148	0.92623039074195	0.202221552232356	0.250051199069971	0.645278280621278	0.556343186127996	1469	67439	1054	909	651	446	345	204	17	15	9	10	9	6	64765	64910	65168	65373	65474	65615	3072	3074	3080	3079	3080	3083
COX_ARTHROSIS	60_70	FinnGen	F5_ALLANXIOUS	-1.32191816901194	-0.555611049695296	0.308014745820843	0.351474783628002	0.180972100005748	0.418061001640902	1.00044578459811	0.578023046251763	0.448139032530858	0.50072044381749	0.500646652615629	0.316888539152702	0.186391641498664	0.33643831215401	0.491881342896002	0.482717733953911	0.717743119635649	0.187079434489609	966	67200	643	521	344	240	191	154	9	9	12	9	9	10	64518	64640	64817	64921	64970	65007	2996	2996	2993	2996	2996	2995
COX_ARTHROSIS	60_70	FinnGen	F5_DEPRESSIO	-0.247263458080031	-0.0142200433069801	0.33916209369372	-0.6393588011725	-0.263641550173426	0.152232155557391	0.448286014839352	0.317514689903443	0.290226445640327	0.500856064313684	0.354512415026033	0.177973535860039	0.581239416616774	0.964278310026794	0.242560009858477	0.201767516923552	0.457073919855259	0.392349666796246	1964	65385	1095	951	772	640	585	502	21	23	30	25	30	32	63276	63420	63599	63731	63786	63869	2957	2955	2948	2953	2948	2946
COX_ARTHROSIS	60_70	FinnGen	F5_MOOD	0.0214313133411837	-0.0914682047234184	0.366662110308046	-0.689764255089143	-0.31219403023631	0.16346437248529	0.379211635574711	0.317487582261256	0.278901347087836	0.500844275455804	0.354509724771509	0.172724043121185	0.954931193943869	0.773270114812756	0.188622187815229	0.168449484470536	0.378514860507798	0.34394951118157	2076	65396	1176	1029	814	670	614	525	23	24	31	26	32	34	63315	63462	63677	63821	63877	63966	2958	2957	2950	2955	2949	2947
COX_ARTHROSIS	60_70	FinnGen	F5_NEUROTIC	0.0870968724422643	0.0651287061024421	0.183481869983487	0.449392338660345	-0.0923235725715153	0.0554903272566235	0.379171073299867	0.317412571311586	0.354695365081256	0.354614729846998	0.409081426635679	0.268123522414482	0.818322277891244	0.837426585000519	0.604950773000586	0.205059035822334	0.821446366823289	0.836042603239434	1670	67372	1080	891	606	428	359	311	25	19	21	17	16	14	64919	65108	65393	65571	65640	65688	3018	3024	3022	3026	3027	3029
COX_ARTHROSIS	60_70	FinnGen	F5_PSYCH	-0.111686737607907	0.046495590605481	0.0228889985532192	-0.194243261498752	0.0325619523087513	-0.006832141461852	0.237464588212181	0.181603274039497	0.219968310400863	0.278744063843493	0.225095012820262	0.147285442550355	0.638119213489293	0.797928929566176	0.917124994568816	0.485895637162882	0.884980347380345	0.963001734877286	5123	58048	3528	2858	1924	1388	1136	883	66	60	57	52	53	47	56870	57540	58474	59010	59262	59515	2707	2713	2716	2721	2720	2726
COX_ARTHROSIS	60_70	FinnGen	F5_SUBSTANCE	-0.498879355628767	0.0480422878563508	-0.899462982895457	-0.965576565264274	0.0349919991305015	-0.22068684975566	0.500855987155793	0.302703724240638	0.577975987322612	0.707631124510236	0.409023200216691	0.378514184004309	0.319224154715101	0.87389689123553	0.119653651786464	0.172404078086728	0.931824021808569	0.5598700369255	1745	67544	1257	1076	759	520	397	243	19	17	10	11	10	7	64927	65108	65425	65664	65787	65941	3086	3088	3095	3094	3095	3098
COX_ARTHROSIS	60_70	FinnGen	FALLS	0.322404126300335	0.262351659152129	-0.0999816567586184	0.411203344687839	0.56325418862727	0.249072735692267	0.147182321398079	0.12689479950171	0.184563052572381	0.171114829793257	0.152898911037893	0.143062557584873	0.0284873789164785	0.0386895410105464	0.588010812783591	0.0162574434284085	0.000229752002982321	0.0816825702272099	8386	58798	6286	4891	3162	2088	1503	941	174	141	104	99	79	50	58088	59483	61212	62286	62871	63433	2636	2669	2706	2711	2731	2760
COX_ARTHROSIS	60_70	FinnGen	FG_CEREBVASC	0.610824024269648	0.204400573977002	-0.808713055863184	-0.420833527606786	0.209421323845399	0.0516657880762492	0.208968034850882	0.20444476071005	0.410446499417887	0.410469348195545	0.291496703908563	0.238623307571981	0.00346620797430042	0.317415113637052	0.0488011191424415	0.305245438669147	0.472489346622974	0.828585476303249	3625	28734	2958	2223	1461	945	666	372	64	47	26	25	27	18	28399	29134	29896	30412	30691	30985	938	955	976	977	975	984
COX_ARTHROSIS	60_70	FinnGen	FG_CVD	0.40879080738975	0.173086084386009	0.201369642778356	0.137102360316221	0.36586140903621	0.216606592399095	0.1188477785215	0.105988372606044	0.118281017074671	0.13415966797439	0.109953475859457	0.0747757804373395	0.000582538508801726	0.102454964287283	0.088667678249889	0.306812018422331	0.000876541118829784	0.0037705249411519	16498	31756	11558	9474	6979	5386	4264	3046	315	292	277	254	260	223	34970	37054	39549	41142	42264	43482	1411	1434	1449	1472	1466	1503
COX_ARTHROSIS	60_70	FinnGen	FG_DISVEINLYMPH	0.272284505642767	0.401815627408833	-0.00607740549450523	0.520791568773911	0.630045392464946	0.339494123450684	0.319719405169467	0.239775749572254	0.336191755058409	0.280695130466685	0.233073951001624	0.152922200313401	0.39441623853325	0.0937778429852086	0.985577266981642	0.0635443008248603	0.00686755094499673	0.0264157320704301	2409	26391	1639	1309	913	705	592	469	49	54	50	58	57	47	26313	26643	27039	27247	27360	27483	799	794	798	790	791	801
COX_ARTHROSIS	60_70	FinnGen	FG_DOAAC	-0.00317293317200538	0.109628779177335	0.121825883161072	0.226207698093507	0.386347708767706	0.108279508025131	0.305385457954045	0.234130201945633	0.29247884301644	0.356827258461156	0.336658711257476	0.318978977440217	0.991710185352254	0.639614028749533	0.67702304338779	0.526118834992382	0.251135972703762	0.734265812577893	2998	28227	2515	1983	1242	732	467	230	50	47	35	24	18	10	27791	28323	29064	29574	29839	30076	869	872	884	895	901	909
COX_ARTHROSIS	60_70	FinnGen	FG_HYPERTENSION	0.418438127799317	0.399530949107937	0.191773464567102	0.206274129692896	0.306445118702037	0.154441253601384	0.136944386261143	0.112259901459819	0.139802535094735	0.153606417482544	0.132817523009883	0.089997412352029	0.0022466067911363	0.000372295289534303	0.170142754046555	0.179312638709308	0.0210400948605701	0.0861504631721724	10834	30186	7601	5980	4434	3434	2768	1972	235	212	183	162	163	142	31857	33478	35024	36024	36690	37486	1327	1350	1379	1400	1399	1420
COX_ARTHROSIS	60_70	FinnGen	FG_OTHHEART	0.372407220716867	0.287898918293712	0.343113703972255	0.127136402130304	0.497417471527939	0.333069166821768	0.154099665545268	0.131387346677716	0.157036579516759	0.211851414820654	0.177793635275829	0.143457170621471	0.0156634386223121	0.0284356907269279	0.0288940867457843	0.548425852185909	0.00514641120374905	0.0202473470375756	8061	31603	6535	5111	3208	2057	1360	754	171	149	110	82	75	51	31695	33119	35022	36173	36870	37476	1263	1285	1324	1352	1359	1383
COX_ARTHROSIS	60_70	FinnGen	G6_CARPTU	1.29412654670767	0.990576789254065	0.609040513975812	0.70989069508551	0.694647228999694	0.530996302316456	0.238133029755986	0.215295356529757	0.290266108072758	0.290192875637094	0.244121030813227	0.181123582015101	5.49598782336125e-08	4.20440667750215e-06	0.0358862143259202	0.0144342075074439	0.00443412827627174	0.00337134414723943	1613	63579	893	818	614	511	493	375	65	53	46	43	45	31	61591	61666	61870	61973	61991	62109	2643	2655	2662	2665	2663	2677
COX_ARTHROSIS	60_70	FinnGen	G6_EPIPAROX	0.437827259375059	0.321531536469537	0.201864543530837	0.17991093164153	0.392194157360108	0.461819119484428	0.15050523377605	0.13002277004622	0.168935000931753	0.201881674388393	0.171010738227058	0.117341447361047	0.00362528804925428	0.0134026748106596	0.232116594373522	0.372837870123593	0.0218256155174731	8.29593011287445e-05	8037	56724	5826	4823	3097	2049	1527	986	160	135	111	103	97	75	56180	57183	58909	59957	60479	61020	2595	2620	2644	2652	2658	2680
COX_ARTHROSIS	60_70	FinnGen	G6_HEADACHE	0.482654278938044	0.182451386023375	0.111286052883777	0.335874355180276	0.561435976619982	0.629676473887481	0.409535979591537	0.379148469892008	0.448277723803715	0.448298770082514	0.354786010794274	0.230818228382398	0.238581643035983	0.630364722430843	0.803939070250869	0.453724682862785	0.113543757132161	0.00637159703142104	1010	54399	654	552	412	302	257	193	20	17	21	23	21	19	52430	52532	52672	52782	52827	52891	2305	2308	2304	2302	2304	2306
COX_ARTHROSIS	60_70	FinnGen	G6_MIGRAINE	0.281576397935106	0.158258542447795	-0.0380939011378479	0.558811991115135	-0.0132098741270507	0.618720021011366	0.501372525872242	0.448465286401894	0.578261372966071	0.501067903774344	0.578246722495359	0.302702026867215	0.57438098588034	0.724171530681651	0.947476059619786	0.264746715345945	0.981774150182082	0.04095450075232	785	54261	530	434	273	196	174	126	12	9	8	11	12	11	52220	52316	52477	52554	52576	52624	2284	2287	2288	2285	2284	2285
COX_ARTHROSIS	60_70	FinnGen	G6_NERPLEX	0.845664373554528	0.701486593905927	0.399002166248403	0.418469034866578	0.600504261553893	0.369912675768032	0.194953730890278	0.164580126816103	0.219956887865254	0.237299933901543	0.190769999326596	0.141570795608942	1.43935902137367e-05	2.02351615038942e-05	0.0696774656267603	0.0778228715891174	0.00164508754894303	0.00897732175889202	3510	64104	2192	1888	1380	1065	933	707	105	89	74	71	71	51	62590	62894	63402	63717	63849	64075	2727	2743	2758	2761	2761	2781
COX_ARTHROSIS	60_70	FinnGen	G6_NEURO	0.58829405856427	0.379155667785377	0.212203403640478	0.18867704239213	0.479094553463297	0.342149356587764	0.123901558477175	0.110880273314316	0.14332097441358	0.165053014336751	0.131266437994065	0.0930838483619186	2.05360524965409e-06	0.000627351405109844	0.138708788303892	0.252984645063406	0.000262457738327475	0.000237187597763555	11779	47891	8276	6819	4561	3240	2569	1793	244	209	176	164	167	123	48978	50435	52693	54014	54685	55461	2172	2207	2240	2252	2249	2293
COX_ARTHROSIS	60_70	FinnGen	G6_OTHNEU	0.658417188753139	0.181259415258356	-0.0470293901337002	-0.230110072678339	0.46604818401993	-0.0540976610025841	0.205750053217254	0.209925308988629	0.289677343814575	0.378743602234248	0.259226555353297	0.243295571686167	0.00137388153196707	0.387891650808854	0.871029499502473	0.543478269098258	0.0722021746820123	0.824038582228035	2822	67749	2189	1750	1126	758	537	328	69	52	37	32	31	17	65334	65773	66397	66765	66986	67195	2979	2996	3011	3016	3017	3031
COX_ARTHROSIS	60_70	FinnGen	G6_POLYNEU	0.88713180100701	0.696351621666628	1.24761835101624	0.530065689014328	0.425543718716498	0.52517777867026	0.378948893411001	0.354457475964539	0.334302001595491	0.577882327119471	0.577826040300743	0.408695870416026	0.019230475936529	0.0494656290134759	0.000189958098427843	0.359008818946485	0.461452956981022	0.198789218609674	695	70998	516	404	250	162	121	71	26	20	14	9	7	6	68013	68125	68279	68367	68408	68458	3138	3144	3150	3155	3157	3158
COX_ARTHROSIS	60_70	FinnGen	G6_SLEEPAPNO	0.343624829107566	0.645198168289616	0.506371038229762	0.367205853038219	0.306000734133204	0.639223683120502	0.210786049858785	0.153373283733934	0.215030068901845	0.278725770308262	0.27858502159471	0.172844079663338	0.10305782000654	2.59106021366014e-05	0.0185284494064685	0.187689528801215	0.272025246145323	0.000217075855952515	4434	63329	3198	2691	1591	965	694	437	93	84	59	48	41	34	61614	62121	63221	63847	64118	64375	2858	2867	2892	2903	2910	2917
COX_ARTHROSIS	60_70	FinnGen	G6_SLEEPAPNO_INCLAVO	0.253376111806457	0.576128759855167	0.500361296806935	0.416853134008557	0.295332572295803	0.636802654239615	0.206465101517787	0.151711767467704	0.210365299458445	0.268679786325222	0.278584471339694	0.17283947501871	0.219743536134154	0.00014614986635172	0.0173815712232504	0.1207850752955	0.289090659075028	0.000229279012075732	5008	63136	3699	3018	1679	993	704	441	96	86	61	49	41	34	61483	62164	63503	64189	64478	64741	2866	2876	2901	2913	2921	2928
COX_ARTHROSIS	60_70	FinnGen	G6_TIA	0.558369098596881	0.00469352315093159	0.0457377181896774	-0.101610898816901	0.549246454426938	-0.363026410371516	0.243906822985891	0.259350526056245	0.317154948334581	0.408972966183556	0.289611284359295	0.333911500672287	0.0220635444315277	0.985561296865258	0.885332645150938	0.803783290455527	0.0578945741381251	0.276951306462865	2113	67402	1663	1356	855	571	395	227	49	38	30	26	21	9	64868	65175	65676	65960	66136	66304	2935	2946	2954	2958	2963	2975
COX_ARTHROSIS	60_70	FinnGen	H7_ALLERGICCONJUNCTIVITIS	-1.02295395003304	-0.0903483455437839	-0.403409763812674	0.424167009607125	-0.9678339741906	0.254678079710028	1.00045519072286	0.448011076720985	0.578002244214897	0.409156471449775	0.707561671886148	0.236778095136074	0.306549742051009	0.840178291705194	0.485215932323066	0.299881963656653	0.171360917595609	0.282107017762649	714	69084	412	422	354	293	256	190	13	14	15	15	13	18	66302	66292	66360	66421	66458	66524	3071	3070	3069	3069	3071	3066
COX_ARTHROSIS	60_70	FinnGen	H7_BLEPHAROCHALASIS	0.092256627106945	0.609300568910455	-0.0234203988054867	-0.0865264597424465	0.828702615042402	0.590565046003888	0.409304867879071	0.259638403897245	0.448021190914184	0.577957906244754	0.354498722492082	0.317062094840982	0.821669423182035	0.0189391029701235	0.958309411252652	0.880992897309586	0.019404141256671	0.0625162604898216	1135	65356	865	706	447	264	184	105	27	30	19	19	17	10	62822	62981	63240	63423	63503	63582	2777	2774	2785	2785	2787	2794
COX_ARTHROSIS	60_70	FinnGen	H7_CATARACTOTHER	-0.0862676001933075	0.286224917121941	-0.107627204184538	0.363542996311088	-1.78230559227683	0.00915690226487754	0.37910448916225	0.26869587052205	0.409181923484992	0.378965493318344	1.00034911680959	0.289692364975889	0.819991226264993	0.286768468180128	0.792527300290019	0.337405776752522	0.0748008466030271	0.974783821142644	1646	58339	1240	1010	601	412	335	225	32	25	15	14	7	12	56600	56830	57239	57428	57505	57615	2113	2120	2130	2131	2138	2133
COX_ARTHROSIS	60_70	FinnGen	H7_CATARACTSENILE	0.056213658721961	0.203106422083784	-0.000641304821697779	0.089397432533356	-0.158993006674366	0.498335275698851	0.1622167127808	0.130437295204498	0.194071619428535	0.243838875379919	0.302538143230077	0.209823938420533	0.728941194294671	0.11944217763765	0.997363415185197	0.713898742716372	0.599214490934076	0.0175481748301587	6604	63670	5873	4409	2285	1252	692	275	145	115	69	46	30	23	61643	63107	65231	66264	66824	67241	2613	2643	2689	2712	2728	2735
COX_ARTHROSIS	60_70	FinnGen	H7_CHOROIDRETINA	-0.332507083798912	-0.0507720676616759	0.0184312940321183	-0.218556947251629	0.156026256885539	0.071333465890324	0.278525309318266	0.201437925360832	0.243722935235924	0.334197689309806	0.27830174660348	0.236519395970886	0.232551197334462	0.801003803466853	0.939718272002804	0.513127886498986	0.575045021470784	0.762959534967592	3695	66721	2966	2336	1451	931	631	351	64	59	48	39	30	18	64431	65061	65946	66466	66766	67046	2955	2960	2971	2980	2989	3001
COX_ARTHROSIS	60_70	FinnGen	H7_CONJUNCTIVA	-0.0906262751756064	-0.132173642261787	-0.345221140940581	0.340444765966265	-0.971055999722898	0.347567486652092	0.409200857999675	0.317278246824799	0.409101280982655	0.334400184530779	0.577884065795203	0.190177027481269	0.824725425501644	0.676981328462067	0.398751831042253	0.308641891468333	0.0928863747722571	0.0676096443220794	1652	67428	1085	970	730	522	421	309	28	26	24	23	21	28	64964	65079	65319	65527	65628	65740	3003	3005	3007	3008	3010	3003
COX_ARTHROSIS	60_70	FinnGen	H7_CONJUNCTIVITIS	-0.936795569579747	-0.115554315990011	-0.521802124552339	0.427823409118808	-1.16996974272162	0.222422145527577	0.70768647463568	0.35452018652632	0.500724456994595	0.354593786433307	0.707567495755275	0.219342416236577	0.185588152918882	0.744465469182563	0.297367940588062	0.227618232505196	0.0982271664103245	0.310563314111765	1268	67281	822	752	568	412	335	251	20	20	18	17	14	21	64727	64797	64981	65137	65214	65298	2980	2980	2982	2983	2986	2979
COX_ARTHROSIS	60_70	FinnGen	H7_EYELIDDIS	0.223865639457412	0.617346176077889	-0.0708756958460448	-0.208772998672965	0.619561883849032	0.31576097569746	0.317465624016289	0.214785619952648	0.378860505444827	0.500664927199752	0.317234045991759	0.289578528796408	0.480707573956339	0.0040499656287713	0.851601070153302	0.676684654674823	0.0508181788052912	0.275530066758413	1687	65871	1303	1047	667	402	286	152	40	41	25	23	21	12	63377	63633	64013	64278	64394	64528	2838	2837	2853	2855	2857	2866
COX_ARTHROSIS	60_70	FinnGen	H7_EYE_ADNEXA	-0.00469872338510581	0.215027478388562	-0.142962317059366	0.271584435086532	-0.051682371662896	0.290734483023782	0.129668753643559	0.0969485117008319	0.139188998287825	0.135627579714974	0.153383468521076	0.0963066828677148	0.971093895483468	0.0265578712003779	0.304368991663169	0.0452387418331632	0.736155516651652	0.00253744357563731	14664	47293	11380	9263	5843	3887	2728	1654	280	256	184	172	131	116	48238	50355	53775	55731	56890	57964	2059	2083	2155	2167	2208	2223
COX_ARTHROSIS	60_70	FinnGen	H7_GLAUCOMA	-0.420088557222922	-0.0344710547100374	-0.300009572903467	-0.0478362777780156	-0.124216321587427	0.0446153153376457	0.354478335449114	0.243748502442293	0.3544003263988	0.378753557524604	0.408919294792665	0.268008374581789	0.235982057774183	0.887537696776325	0.397258617136149	0.899495075984566	0.761305159618161	0.867787204128276	2384	68626	1921	1538	911	569	364	224	42	41	27	24	18	14	66016	66399	67026	67368	67573	67713	3031	3032	3046	3049	3055	3059
COX_ARTHROSIS	60_70	FinnGen	H7_GLAUCSUSP	-0.597408116565045	0.157632588411839	-0.201564183102423	-0.0242836533538595	0.0295810183595996	0.336156515881593	0.500689864308137	0.289751912258386	0.447924825419323	0.500637904886143	0.500598125798549	0.316957331156957	0.23280280814827	0.586423546611193	0.652713641334146	0.961313442589961	0.952879349419843	0.2888838142455	1420	67958	1123	894	516	311	210	134	26	26	17	15	12	10	65251	65480	65858	66063	66164	66240	2978	2978	2987	2989	2992	2994
COX_ARTHROSIS	60_70	FinnGen	H7_KERATITIS	0.312876884186409	0.273892685399542	-0.168221533212521	0.619561386005023	-1.0512529324759	0.393292304970694	0.44805792721601	0.37877860003162	0.577930131240846	0.447921240103096	1.00027229827499	0.333877521098314	0.484992343284907	0.469621888111304	0.770993271137103	0.166605789869036	0.29327385844254	0.23881501281254	864	69132	624	512	329	234	168	117	15	14	8	11	7	9	66309	66421	66604	66699	66765	66816	3048	3049	3055	3052	3056	3054
COX_ARTHROSIS	60_70	FinnGen	H7_LACRIGLAND	0.579048914704841	0.601760668311853	0.766905628696775	1.03889086588984	-0.190609348484043	0.652417567417347	0.334632445539604	0.302746313054068	0.378925726451329	0.409187159871555	0.707597238933234	0.408942697471204	0.0835583371525513	0.0468478683717894	0.0429810256159469	0.0111197264403982	0.787640750306034	0.11062806893787	1036	65302	821	605	292	176	134	81	31	23	17	13	8	6	62704	62920	63233	63349	63391	63444	2782	2790	2796	2800	2805	2807
COX_ARTHROSIS	60_70	FinnGen	H7_LACRIMALSYSTEM	0.473561089844076	0.402324597163815	0.540120406734151	0.771485951179564	0.0644494746707834	0.190055588851599	0.317583556648836	0.289960282554602	0.354578601743641	0.378992430524404	0.500686513162098	0.378662241000555	0.135925118327908	0.165284406594915	0.127690139681995	0.0417881620464691	0.897577460292535	0.615728557807996	1289	65392	1012	778	407	262	204	114	36	28	20	16	11	7	62844	63078	63449	63594	63652	63742	2789	2797	2805	2809	2814	2818
COX_ARTHROSIS	60_70	FinnGen	H7_LENS	0.0433442428629116	0.180013778607805	-0.0198316744693919	0.0580517989463612	-0.41664717586333	0.209439739628915	0.160229497276807	0.129409249260733	0.190607425536947	0.236999787185131	0.317155984800654	0.197370869673259	0.786765228845713	0.164212509003533	0.917133950256841	0.806499390014242	0.188947861774411	0.288622563889805	7052	63801	6131	4657	2446	1393	838	403	145	114	68	47	29	26	61953	63427	65638	66691	67246	67681	2624	2655	2701	2722	2740	2743
COX_ARTHROSIS	60_70	FinnGen	H7_LIDLACRIMALORBIT	0.148664799211565	0.379576980717766	0.0982383385914151	0.244453642146354	0.198711887631939	0.40825221244455	0.237314025171839	0.178651882341273	0.25947862398095	0.289886515306041	0.278469449496958	0.186977219058136	0.531021402826296	0.0336138378376149	0.70498569053317	0.399075450274358	0.475483245856316	0.0290039450115727	3358	66356	2566	2033	1199	778	576	349	73	67	46	44	38	29	64163	64696	65530	65951	66153	66380	2912	2918	2939	2941	2947	2956
COX_ARTHROSIS	60_70	FinnGen	H7_OTHERCONJ	0.836434200561055	0.064350504292915	0.0363329756343549	-0.277921005769221	-0.501707470819322	0.858927467283801	0.500733430160447	0.57793854418178	0.7076381219447	1.00039072545459	1.00029950216379	0.354134584423738	0.0948366648638708	0.911342858705747	0.959051402997002	0.781156327880768	0.615978994860343	0.0152904042501776	439	67107	302	255	179	121	95	65	9	7	6	7	8	8	64289	64336	64412	64470	64496	64526	2946	2948	2949	2948	2947	2947
COX_ARTHROSIS	60_70	FinnGen	H7_RETINALDETACH	-0.20249204555499	-0.231576571595973	0.470813593175753	0.0180233424525659	0.183150780333582	0.125381451241944	0.409127779099475	0.334262428077932	0.28973701730615	0.447899220483609	0.408948435150957	0.354158999535025	0.620645333921154	0.488435895739939	0.104169221807558	0.967902005526496	0.654255766112961	0.723319488695064	1574	65048	1233	1024	662	403	273	146	31	29	29	19	14	8	62590	62799	63161	63420	63550	63677	2768	2770	2770	2780	2785	2791
COX_ARTHROSIS	60_70	FinnGen	H7_RETINALDISOTH	-0.707018979991275	0.0114264453193532	-0.381659102953484	-0.308266158835448	0.203696666726396	0.0270512092775503	0.40904754705769	0.243740716162785	0.378734431156954	0.447860744974724	0.354310289923835	0.316834626824125	0.083907250601534	0.962609258857742	0.313587833227926	0.491258809527954	0.565351903135318	0.931959621884082	2375	66371	1944	1468	878	565	381	221	36	36	23	22	17	10	63851	64327	64917	65230	65414	65574	2915	2915	2928	2929	2934	2941
COX_ARTHROSIS	60_70	FinnGen	H7_SCLERACORNEA	0.162364602989968	0.209657921140671	-0.0211586703500992	0.286361068218195	-0.93374529827523	0.223446512702957	0.378930546968149	0.302511314389855	0.409030598836137	0.409002855133365	0.707485859685812	0.27800273821322	0.668300842041538	0.488273081951958	0.958744772686307	0.483837115392027	0.186899223975857	0.421537606632583	1392	69302	999	832	554	391	299	198	24	22	14	14	11	13	66599	66766	67044	67207	67299	67400	3072	3074	3082	3082	3085	3083
COX_ARTHROSIS	60_70	FinnGen	H7_VITRBODYGLOBE	0.309014352537366	0.0457568862816762	0.0178292694168105	0.279204181157541	0.0492783363542181	-0.327606186035416	0.237316450841122	0.225041721397924	0.289761884720903	0.317217330776313	0.354409152151238	0.40893688333082	0.19287557524054	0.838880049998573	0.950936516687611	0.378768924847433	0.889415669154309	0.423064061423661	2657	68414	2144	1747	1035	615	399	179	64	50	32	23	14	6	65823	66220	66932	67352	67568	67788	3040	3054	3072	3081	3090	3098
COX_ARTHROSIS	60_70	FinnGen	H7_VITREOUS	0.294130498803872	0.0279862239542975	0.0744512023686163	0.254136696847056	0.0252780646574022	-0.355993661267229	0.23731166882278	0.225038368242805	0.278478504458074	0.317216354874539	0.35440963110162	0.408940311186724	0.215187393457365	0.901028650881065	0.789199764165685	0.423046977079517	0.94313955301232	0.384012365091757	2701	68447	2179	1775	1059	631	410	183	64	51	33	23	14	6	65862	66266	66982	67410	67631	67858	3043	3056	3074	3084	3093	3101
COX_ARTHROSIS	60_70	FinnGen	H8_BPV	-13.0826811637928	0.682018118493552	0.251319157320246	0.679449405035491	0.664202306864896	0.728244295433035	333.112478705179	0.289788754587458	0.447917046354168	0.447928505052527	0.447840310911611	0.378545548754179	0.96867188373575	0.018597558749267	0.574740169504853	0.129299456499419	0.138041709662285	0.0543801978025388	881	68386	677	542	325	200	140	74	23	26	18	15	10	7	65578	65713	65930	66055	66115	66181	2989	2986	2994	2997	3002	3005
COX_ARTHROSIS	60_70	FinnGen	H8_CONSENHEARINGLOSS	0.432262123353522	0.281319121366082	-0.337672892695693	-0.0171033466054372	0.108896821911688	-0.180516324919865	0.20181517730075	0.175878506576782	0.289758761589722	0.289765340082732	0.25930090704437	0.230367724152496	0.0322038450319957	0.109707718100701	0.243873828898403	0.952932340267299	0.674512384493661	0.433274406682643	3670	64026	2815	2314	1514	1044	767	478	73	59	39	36	32	19	62065	62566	63366	63836	64113	64402	2743	2757	2777	2780	2784	2797
COX_ARTHROSIS	60_70	FinnGen	H8_EAR_MASTOID	0.183573997182974	0.413384965442972	-0.144253269795028	0.00991991395862859	-0.0960804878548206	-0.0287395547125337	0.176323967410382	0.12963964500852	0.205780196758366	0.219795604464043	0.219637084254049	0.152273271447293	0.297820942110133	0.00142902558399078	0.483298915405101	0.964001737023946	0.661784219751468	0.850299186248	6501	60078	4885	3963	2573	1797	1337	879	126	108	74	66	56	44	58966	59888	61278	62054	62514	62972	2602	2620	2654	2662	2672	2684
COX_ARTHROSIS	60_70	FinnGen	H8_HL_SEN_NAS	0.448955211867638	0.320832444650239	-0.348951237899731	-0.214512746012123	-0.0910430258411271	-0.250202919161768	0.205898973423351	0.17854355119251	0.302542057344447	0.334283163308458	0.302456843630184	0.2590542575252	0.0292231159659141	0.072344793605654	0.248747287063254	0.521061694635116	0.763405630320331	0.334128200077113	3419	63965	2657	2166	1406	965	687	414	66	53	32	28	25	15	61930	62421	63181	63622	63900	64173	2731	2744	2765	2769	2772	2782
COX_ARTHROSIS	60_70	FinnGen	H8_INNER	-0.239448370680575	0.496357231042502	-0.301339156093513	-0.208200699256936	0.127039922076421	0.30103297119822	0.409151874056106	0.230766490665584	0.408997033398916	0.447892603969019	0.354319037882836	0.224498791290744	0.55839238628317	0.0314835508767645	0.461258643204878	0.642042360840683	0.719934225473256	0.179949245542519	1718	68632	1256	1044	710	493	376	246	38	37	29	28	26	20	66031	66243	66577	66794	66911	67041	3025	3026	3034	3035	3037	3043
COX_ARTHROSIS	60_70	FinnGen	H8_OTHEREAR	0.319713221471304	0.354143661526204	-0.389240504412356	0.0476716777841717	0.0721507887627538	-0.193739185469942	0.190894300228666	0.152812336231576	0.26842157101589	0.251261538133074	0.236909049799523	0.205179501056472	0.0939699344373611	0.0204761288446778	0.147028158490107	0.84952125338183	0.760708463520802	0.345045790391983	4629	64493	3519	2891	1860	1295	954	609	91	75	47	45	38	24	62726	63354	64385	64950	65291	65636	2786	2802	2830	2832	2839	2853
COX_ARTHROSIS	60_70	FinnGen	H8_VERTIGO	-0.529998161234797	0.462105106324397	-0.150780120250847	-0.00809561507515298	0.369597766309445	0.504211771281925	0.500744090330506	0.251253856131049	0.409003829768365	0.447896037061519	0.354328568011186	0.243377114170814	0.289863458257042	0.0658863516111448	0.712387057246997	0.985579210236107	0.296905069065518	0.0382905886380601	1459	68577	1095	893	596	395	289	176	33	34	26	26	23	17	65890	66092	66389	66590	66696	66809	3018	3017	3025	3025	3028	3034
COX_ARTHROSIS	60_70	FinnGen	HYPOTHYROIDISM	0.225482100576969	0.235089514789488	-0.0399020975379882	0.534399719812949	0.30888599829357	0.240574687706718	0.268325465152525	0.198687826766269	0.246194724614671	0.208832150455611	0.208565932428768	0.157501480328875	0.400723045903044	0.236725748732687	0.871246512972089	0.0104976276502058	0.138606762115094	0.126650647711133	3586	9669	2229	2209	1800	1389	1155	817	79	82	78	77	65	51	10586	10606	11015	11426	11660	11998	361	358	362	363	375	389
COX_ARTHROSIS	60_70	FinnGen	HYPOT_THYRO_INCL	0.0283034368724451	0.0412884707623879	-0.234048759594229	0.33459821061024	0.118230558362544	0.0214825590454389	0.259941581538623	0.187786210011685	0.237355339697864	0.198134439738245	0.198013722761826	0.142163776952552	0.913294626382022	0.825972746330788	0.324099219172562	0.0912686309550129	0.550452200820008	0.879887886029558	3589	63412	2231	2210	1800	1389	1155	817	79	82	78	77	65	51	61850	61871	62281	62692	62926	63264	2841	2838	2842	2843	2855	2869
COX_ARTHROSIS	60_70	FinnGen	I9_AF	0.289187154801081	0.230428520026878	0.192008359276885	-0.0682164522699289	0.342884333728561	0.450770201894006	0.200538972180767	0.171439054671061	0.221967728581765	0.318843825464094	0.261164128998511	0.192182123875611	0.149288367343794	0.178921169435787	0.387023274988372	0.830586498986605	0.189214132198093	0.0189997140248709	4787	29731	4023	3095	1873	1087	708	354	95	78	52	39	38	28	29299	30227	31449	32235	32614	32968	1101	1118	1144	1157	1158	1168
COX_ARTHROSIS	60_70	FinnGen	I9_ANGINA	-0.205434119456011	0.0404359202364263	-0.321854782756675	0.243371132709891	0.0231140754846695	0.0947090694371464	0.259997269194992	0.176449156400515	0.237486940997633	0.202114093583029	0.210425624612696	0.138477707721381	0.42944628765196	0.818740897962013	0.17533710664968	0.228540312929405	0.912532781715739	0.494019319883505	4649	56459	3428	2971	2255	1741	1313	788	88	88	80	82	68	54	55271	55728	56444	56958	57386	57911	2321	2321	2329	2327	2341	2355
COX_ARTHROSIS	60_70	FinnGen	I9_ATHSCLE	-0.594768195204356	0.0677238011811815	-0.0255893416980291	-0.351926400984399	-0.0732931987657045	-0.074238223702198	0.448090084648647	0.259599673301951	0.334416517608489	0.500748304192628	0.447995831059451	0.354198560841059	0.184396014642876	0.794186716912776	0.93900590304379	0.48217978384496	0.870044145372063	0.833983834523403	2038	66175	1696	1360	886	550	351	169	32	33	24	15	13	8	63597	63933	64407	64743	64942	65124	2888	2887	2896	2905	2907	2912
COX_ARTHROSIS	60_70	FinnGen	I9_CEREBVASC	0.294766177599203	0.0334518643746901	-0.679726959746897	-0.689727084954429	0.17183478362763	-0.0849430656862022	0.205834752740449	0.190635031571417	0.334274697545977	0.409018728107737	0.25928526547847	0.224500722581025	0.152128789528612	0.860705662132025	0.0420082651072145	0.0917385940978504	0.507506803903209	0.705159961887181	4182	66253	3423	2576	1678	1072	749	414	71	54	32	30	32	20	64018	64865	65763	66369	66692	67027	2923	2940	2962	2964	2962	2974
COX_ARTHROSIS	60_70	FinnGen	I9_CHD	-0.0341658376467515	-0.124526637673662	-0.0538253432509981	0.195288666932568	-0.0897618180999157	-0.0679909734624628	0.225348877082902	0.184494515634883	0.210262201490915	0.214963890187774	0.237220763224448	0.161862549328296	0.879492115215679	0.499700423102152	0.797957375376923	0.363628921057401	0.705141354482039	0.674446176521336	5239	64321	4040	3275	2373	1680	1236	741	96	83	78	68	50	39	62635	63400	64302	64995	65439	65934	2789	2802	2807	2817	2835	2846
COX_ARTHROSIS	60_70	FinnGen	I9_CHD_NOREV	-0.131861467721421	-0.0864765485035073	-0.136364462553914	0.228836073078278	-0.115717885206489	-0.0187396736906059	0.268702352395942	0.210185971654717	0.259587382011913	0.251489246589302	0.289904135660249	0.187130894250671	0.623614365311411	0.680758186966223	0.599366060414715	0.362862650756017	0.689775948808172	0.920231542177541	4021	64226	3165	2446	1647	1185	858	513	67	59	56	49	35	29	62241	62960	63759	64221	64548	64893	2774	2782	2785	2792	2806	2812
COX_ARTHROSIS	60_70	FinnGen	I9_CORATHER	0.117316980352591	0.19580916619201	0.00836653665382758	0.226367877764484	-0.0810373592389684	0.130767368889229	0.191182885174131	0.148482610586083	0.198099287633176	0.210421478719387	0.237249864372952	0.17069380597214	0.539454922787326	0.18725783239982	0.966312113017684	0.282024257137432	0.732674761306956	0.443620831893135	5964	59595	4765	3826	2483	1707	1194	670	119	109	81	68	50	35	58145	59084	60427	61203	61716	62240	2530	2540	2568	2581	2599	2614
COX_ARTHROSIS	60_70	FinnGen	I9_CVD	0.432079347983265	0.192505218005342	0.260371089354872	0.0474228230987244	0.448287071177358	0.241492936034371	0.11976003973484	0.106498384505409	0.115933264467892	0.140419993527688	0.106365063079285	0.0742630527633093	0.000308714211593454	0.0706706236425123	0.0247123090649875	0.735573220012117	2.50212132828039e-05	0.00114653102977869	16970	27565	11662	9704	7280	5625	4487	3271	317	293	282	258	277	236	31287	33245	35669	37324	38462	39678	1269	1293	1304	1328	1309	1350
COX_ARTHROSIS	60_70	FinnGen	I9_CVD_HARD	0.143426413770219	-0.0472198115328458	-0.288010105069644	0.0354887211686978	-0.0867829790127604	-0.0448354256564968	0.171350007097044	0.148275158924215	0.197956787146695	0.198021102108231	0.201719046564375	0.139311348816331	0.402571383985091	0.750135497688227	0.14569306583515	0.857767421578114	0.667037739316214	0.747576839959939	7533	61116	5903	4715	3343	2310	1679	977	138	114	93	84	69	53	59948	61136	62508	63541	64172	64874	2660	2684	2705	2714	2729	2745
COX_ARTHROSIS	60_70	FinnGen	I9_DISVEINLYMPH	0.0683504969776139	0.162144724423963	0.116625257551968	0.316934117310053	0.533237194163967	0.222995160823533	0.290220710385381	0.225277139715492	0.268642975520797	0.268619869291073	0.214724624677193	0.143165542958937	0.813811267080032	0.471674826167794	0.664195980579611	0.238055489014579	0.0130151779439398	0.119327251881432	3060	62433	2123	1674	1154	861	704	537	59	63	57	62	63	50	60644	61093	61613	61906	62063	62230	2667	2663	2669	2664	2663	2676
COX_ARTHROSIS	60_70	FinnGen	I9_DOAAC	-0.134276896711865	0.141984095874522	-0.0844330532353104	0.115557102838513	0.307667046092304	-0.00419398664257349	0.278692746969076	0.197838295376909	0.278578912952265	0.317324468348173	0.28977983130898	0.26804124634785	0.629941066909053	0.472956151397321	0.761825185233373	0.715738006455916	0.288359677273123	0.987516172608519	3443	67169	2834	2233	1395	849	566	304	63	60	43	32	24	14	64745	65346	66184	66730	67013	67275	2970	2973	2990	3001	3009	3019
COX_ARTHROSIS	60_70	FinnGen	I9_DVTANDPULM	0.39411742203225	0.187532268266223	0.500162711811467	0.698046620227822	-0.486870207750252	0.497611684468571	0.334329271172482	0.334216746651523	0.378774525519994	0.408981259676872	0.707482142322706	0.302101073076555	0.238465819533213	0.574722735943595	0.186676107332011	0.0878604116415501	0.491343755993177	0.099523203544646	1482	69790	1220	771	423	268	189	121	28	23	20	15	12	11	66944	67393	67741	67896	67975	68043	3080	3085	3088	3093	3096	3097
COX_ARTHROSIS	60_70	FinnGen	I9_HEARTFAIL	0.00704609099498989	0.281772599802251	0.430437707298883	0.306594128901572	0.681902941424226	0.0809549573756314	0.289894852522237	0.205711920966739	0.237067508296262	0.317249288776524	0.278422842408823	0.31685429732748	0.980608783927883	0.170766934221436	0.0694201381424178	0.333837101216289	0.0143188607794044	0.798340150072694	2692	68341	2263	1744	1090	682	413	199	60	56	43	28	22	10	65789	66308	66962	67370	67639	67853	2921	2925	2938	2953	2959	2971
COX_ARTHROSIS	60_70	FinnGen	I9_HEARTFAIL_ALLCAUSE	0.0198955846796062	0.29779074924057	0.451917671505002	0.327477279925371	0.636198458639476	0.120205038649694	0.289896750272191	0.205715826463738	0.237070892243659	0.317251821995362	0.289711476488198	0.316858199411866	0.945284219041986	0.147733686587143	0.05661707604424	0.301963747044392	0.0280939060103884	0.704416537880864	2650	68178	2233	1716	1065	668	401	190	59	55	42	27	21	10	65623	66140	66791	67188	67455	67666	2913	2917	2930	2945	2951	2962
COX_ARTHROSIS	60_70	FinnGen	I9_HEARTFAIL_EXMORE	0.0220180013546396	0.29645960525591	0.445328394320151	0.322307238331857	0.698790565958	0.101736269409069	0.290045088498064	0.205912079035115	0.237240906785886	0.317380748712985	0.278565334800835	0.316959950510448	0.939488839341033	0.149941317590387	0.0605023746436517	0.309856906389426	0.0121233359100325	0.748229218575845	2692	63444	2263	1744	1090	682	413	199	60	56	43	28	22	10	61273	61792	62446	62854	63123	63337	2540	2544	2557	2572	2578	2590
COX_ARTHROSIS	60_70	FinnGen	I9_HEARTFAIL_NS	0.155922929547284	0.0580847752344804	0.412625833881898	0.375270174603125	0.453269084252758	0.167796598062425	0.201806477704801	0.170955193882946	0.178618329645796	0.225037253078453	0.219543006492658	0.1901142166197	0.439737891895093	0.734032697807912	0.0208827329302072	0.0953968783727687	0.0389606074668443	0.377447338338284	4838	65170	3959	3184	2006	1260	805	435	106	94	78	53	46	28	63197	63972	65150	65896	66351	66721	2746	2758	2774	2799	2806	2824
COX_ARTHROSIS	60_70	FinnGen	I9_HYPERTENSION	0.425297241774216	0.416892797092154	0.209313818826046	0.223471365143833	0.335584910791576	0.219508950401414	0.135084747802164	0.110119263120837	0.138086010542006	0.152036917510944	0.131131253045058	0.0874492048383297	0.00164181760553419	0.000153196454522245	0.129564356284649	0.141602558601421	0.0104927616289432	0.0120686418409939	10834	48304	7601	5980	4434	3434	2768	1972	235	212	183	162	163	142	49266	50887	52433	53433	54099	54895	2036	2059	2088	2109	2108	2129
COX_ARTHROSIS	60_70	FinnGen	I9_HYPTENS	0.42564507446411	0.417377349795335	0.209506815240173	0.22418858710311	0.335535271102376	0.220532893509557	0.135085974506368	0.110121019023512	0.138086445186881	0.152037868290587	0.131131324697376	0.087449505248127	0.00162757163716379	0.000150544397577082	0.129212429914852	0.14033153372894	0.010504235785329	0.0116745704945584	10832	48302	7600	5978	4433	3433	2768	1971	235	212	183	162	163	142	49263	50885	52430	53430	54095	54892	2036	2059	2088	2109	2108	2129
COX_ARTHROSIS	60_70	FinnGen	I9_HYPTENSESS	0.342758643749656	0.253687040612273	0.343845892345502	0.22557401916823	0.476007071823863	0.311710930246661	0.133668240543771	0.1167979691938	0.134386632631781	0.169096583787494	0.146898096679891	0.128122231176051	0.0103399354731679	0.0298544672336719	0.0105085020655626	0.182205452775762	0.00119366464410458	0.0149776769904085	10546	49963	8190	6075	4040	2719	1955	1123	215	185	149	111	98	63	49950	52065	54100	55421	56185	57017	2154	2184	2220	2258	2271	2306
COX_ARTHROSIS	60_70	FinnGen	I9_HYPTENSHD	0.360090395924444	0.508003715810577	0.734486811543765	0.776486197422735	1.3201371792743	0.901243965450606	0.448631779141378	0.335041900239695	0.379447294285658	0.448523402117617	0.334966012978013	0.334492855264235	0.422182088102902	0.12945883925934	0.0529074632619609	0.083415112080718	8.11061506373941e-05	0.00705240760203694	902	44578	722	573	344	227	159	92	26	26	22	19	17	9	43253	43402	43631	43748	43816	43883	1479	1479	1483	1486	1488	1496
COX_ARTHROSIS	60_70	FinnGen	I9_HYPTENSHR	0.624542732567709	0.434489638289003	0.669226104169028	0.710098218831597	1.26001648189905	0.812617440457669	0.379630521110097	0.335039842159462	0.379448301144881	0.448519208454302	0.334945492586268	0.334496473438841	0.0999423678754579	0.194689768383602	0.0777855486134616	0.113374561582954	0.000168657607643012	0.015124870628095	974	44689	776	618	368	247	170	101	28	26	22	19	17	9	43368	43526	43776	43897	43974	44043	1491	1493	1497	1500	1502	1510
COX_ARTHROSIS	60_70	FinnGen	I9_IHD	0.0581684942857694	0.0809119563002158	-0.105895347013878	-0.0987811575051198	-0.049498429572977	0.00539414039921317	0.179114401568157	0.14004226105657	0.178866748686801	0.201853136649234	0.184471731021689	0.117953933520803	0.745365673137278	0.563420669860014	0.553827258295298	0.624578761192097	0.788448945943737	0.963524729110945	7617	59263	5767	4774	3344	2507	1873	1140	140	127	113	104	92	75	58449	59442	60872	61709	62343	63076	2524	2537	2551	2560	2572	2589
COX_ARTHROSIS	60_70	FinnGen	I9_ISCHHEART	-0.0360642624961443	0.0561694404687566	-0.0820116698405446	-0.0505916383598457	0.094738123495038	0.0522279125703858	0.18787948972483	0.1426058996115	0.181648117516235	0.205954332914476	0.18155978224161	0.126324563227203	0.847778058998634	0.693670523685827	0.651638964498969	0.805957103013295	0.601808710938715	0.67928261987242	7508	59748	5781	4712	3256	2322	1706	1017	136	125	111	99	85	65	58786	59855	61311	62245	62861	63550	2553	2564	2578	2590	2604	2624
COX_ARTHROSIS	60_70	FinnGen	I9_MI	-0.107937565119311	-0.10523401469983	0.017624258066511	-0.0358560989667126	-0.069424403947514	-0.157364824359226	0.303040701430948	0.244289064753643	0.278936771352893	0.334731820349107	0.33470372486097	0.231015921337983	0.721704463837353	0.666630809738767	0.949620222113691	0.914694666259989	0.835681497398505	0.495753769929657	3128	57476	2499	1878	1251	896	634	375	49	44	41	31	22	19	55717	56338	56965	57320	57582	57841	2339	2344	2347	2357	2366	2369
COX_ARTHROSIS	60_70	FinnGen	I9_MI_STRICT	-0.096143741802768	-0.0145248909915243	-0.078635702964553	0.0183480678951938	-0.146647718252161	-0.119085448235183	0.317720990419946	0.244329426697415	0.302996089108828	0.334749834348801	0.35486527634176	0.231053833741829	0.762191427744491	0.952595297701491	0.795228558416441	0.956288811405392	0.679424196014613	0.606272618325197	2796	57152	2206	1704	1156	840	605	357	45	41	38	30	21	19	55391	55893	56441	56757	56992	57240	2306	2310	2313	2321	2330	2332
COX_ARTHROSIS	60_70	FinnGen	I9_NONRHEVALV	-0.424865955179329	-0.142557000820017	0.540058453670822	0.5869900485205	0.427386523952304	0.00750858120134942	0.409373238630986	0.29010336889954	0.268833688808269	0.334600215042151	0.378988859870024	0.378730325191311	0.299342238305686	0.623143063713241	0.0445483490613142	0.0793786596069002	0.259445760745073	0.984182442829283	2021	51869	1678	1337	774	456	287	155	39	38	28	17	10	7	50209	50550	51113	51431	51600	51732	1964	1965	1975	1986	1993	1996
COX_ARTHROSIS	60_70	FinnGen	I9_OTHARR	0.225334884477285	0.189512871245008	0.515049320043679	0.0952069336693079	-0.462947320938313	-0.183385112153133	0.259981841900715	0.22010031658259	0.237449451282686	0.354723729884307	0.4480603086425	0.289682986264625	0.386088229810183	0.389221781498578	0.0300758230579105	0.788393425757285	0.301498398280052	0.526698066837594	2701	51629	2084	1681	1013	656	483	297	60	47	33	18	16	12	50254	50657	51325	51682	51855	52041	1932	1945	1959	1974	1976	1980
COX_ARTHROSIS	60_70	FinnGen	I9_OTHHEART	0.365457560364915	0.22532735812647	0.392145018541079	0.0348834534278951	0.278018465215907	0.199670169649288	0.136559087553497	0.120059125170628	0.136299687555253	0.197933774115797	0.17340929998542	0.133086747426478	0.00744652377757204	0.0605450628038984	0.00401374631778648	0.860106964545768	0.108879464173639	0.13353647117017	9351	56635	7462	5860	3687	2368	1615	931	204	173	128	87	82	58	55897	57499	59672	60991	61744	62428	2423	2454	2499	2540	2545	2569
COX_ARTHROSIS	60_70	FinnGen	I9_PAD	-0.294394446943574	0.265564683064028	-0.169359215163871	-0.176719433595324	0.0441678577951153	-0.314336243366099	0.378994166081983	0.23097465276891	0.354576301745316	0.448037228798902	0.409093203547707	0.378565910399797	0.437289577050838	0.25024404302384	0.632907679724652	0.693263418197187	0.914023242394475	0.40634982550657	2117	66138	1740	1409	912	575	374	193	39	38	24	16	13	7	63583	63914	64411	64748	64949	65130	2893	2894	2908	2916	2919	2925
COX_ARTHROSIS	60_70	FinnGen	I9_PAROXTAC	-1.16671431486045	0.0393946775012604	0.20478328794123	-13.9591519386415	-0.130513121931589	0.57426875177446	1.00116565306969	0.449557232915389	0.502105273546211	695.569219550347	0.708512851945478	0.35608483675305	0.243874954659248	0.930170797685512	0.683384311498565	0.983988589606197	0.853850963046361	0.106803147512589	856	25985	664	528	347	246	162	99	11	10	8	7	9	8	25479	25615	25796	25897	25981	26044	687	688	690	691	689	690
COX_ARTHROSIS	60_70	FinnGen	I9_PHLETHROMBDVTLOW	0.786168694181605	0.250781180213147	-11.946265407588	0.245955391793448	-0.571711984803774	0.672358781375011	0.448193570187357	0.500765751031843	276.473465070491	0.707625293830649	1.00033280777606	0.334011112592696	0.0794162968648043	0.616515129501377	0.965534574876329	0.728156698292282	0.567646002230592	0.0441163894926941	604	61705	464	326	207	145	107	76	10	8	7	9	9	9	59306	59444	59563	59625	59663	59694	2529	2531	2532	2530	2530	2530
