## Supplementary Tables for "Clinical history shapes the predictive value of polygenic risk": Supplementary_table_S4.tsv (part 7 of 226)

Disease	Age_range	Biobank	Clinical_history_phenotype	Beta_0_1	Beta_1_3	Beta_3_5	Beta_5_7	Beta_7_10	Beta_>10	Se_0_1	Se_1_3	Se_3_5	Se_5_7	Se_7_10	Se_>10	Pval_0_1	Pval_1_3	Pval_3_5	Pval_5_7	Pval_7_10	Pval_>10	N_cases	N_controls	N_case_phenotypeNO_0_1	N_case_phenotypeNO_1_3	N_case_phenotypeNO_3_5	N_case_phenotypeNO_5_7	N_case_phenotypeNO_7_10	N_case_phenotypeNO_>10	N_case_phenotypeYES_0_1	N_case_phenotypeYES_1_3	N_case_phenotypeYES_3_5	N_case_phenotypeYES_5_7	N_case_phenotypeYES_7_10	N_case_phenotypeYES_>10	N_control_phenotypeNO_0_1	N_control_phenotypeNO_1_3	N_control_phenotypeNO_3_5	N_control_phenotypeNO_5_7	N_control_phenotypeNO_7_10	N_control_phenotypeNO_>10	N_control_phenotypeYES_0_1	N_control_phenotypeYES_1_3	N_control_phenotypeYES_3_5	N_control_phenotypeYES_5_7	N_control_phenotypeYES_7_10	N_control_phenotypeYES_>10
COX_ARTHROSIS	60_70	FinnGen	I9_POSTAMI	-11.8095801040517	0.062617936634047	-0.31419228348712	-0.231801958942909	-1.168725377644	-0.0838816948334072	302.111157381707	0.578603040752996	0.708143942306576	0.708069306838584	1.0006408341475	0.317874762398316	0.968818488675594	0.913819102684252	0.657270915215322	0.743386654885218	0.242816083581332	0.791870199376414	487	54361	306	286	277	242	199	137	7	8	9	10	10	10	52444	52464	52473	52508	52551	52613	2091	2090	2089	2088	2088	2088
COX_ARTHROSIS	60_70	FinnGen	I9_STR	0.454832894688656	0.106950506843322	-1.03873117960774	-0.62265454060941	-0.194122121472121	-0.15584120176334	0.214895629235175	0.205690982742333	0.447930546316489	0.447942928624007	0.354365911163305	0.268027671351707	0.0342998163683213	0.603093408447361	0.0203974280635794	0.164519475171574	0.583828317462721	0.560945975202102	3267	65219	2705	2033	1325	841	580	307	59	41	19	18	20	14	62889	63561	64269	64753	65014	65287	2833	2851	2873	2874	2872	2878
COX_ARTHROSIS	60_70	FinnGen	I9_STR_EXH	0.291263589994817	0.0652792328834466	-0.948157180147797	-0.746339097180919	-0.372584066182507	-0.213072508950087	0.244025051914588	0.219683676157342	0.447928149599329	0.500659061067957	0.408962178841304	0.289387496545886	0.232642030964761	0.766351198728327	0.0342800719460812	0.136036795267429	0.362270223541355	0.461555515012557	2909	65573	2414	1854	1205	766	527	272	49	36	17	17	17	12	63174	63734	64383	64822	65061	65316	2845	2858	2877	2877	2877	2882
COX_ARTHROSIS	60_70	FinnGen	I9_STR_SAH	0.481461700074128	0.0880588779292647	-0.890267346646603	-0.504191821378226	-0.048543205841832	-0.118505261535141	0.210268904589103	0.205708783570802	0.409041152341102	0.409051696845669	0.31713538678389	0.250812741174965	0.0220362335835128	0.66859619745074	0.0295198515233937	0.217729873551661	0.878344833629677	0.63658063589762	3399	64763	2784	2074	1370	892	622	350	61	43	22	21	23	16	62506	63216	63920	64398	64668	64940	2811	2829	2850	2851	2849	2856
COX_ARTHROSIS	60_70	FinnGen	I9_TIA	0.544248691695396	-0.00832422221466763	0.0320740286755379	-0.115065400557549	0.534081162016743	-0.377262414684589	0.243967853355991	0.259404503599946	0.317198910794513	0.409006307872018	0.289654982358694	0.333961908164771	0.0256929662999736	0.974400488137869	0.919458017580953	0.778457947526463	0.0652045894934846	0.258620773447072	2113	64413	1663	1356	855	571	395	227	49	38	30	26	21	9	62075	62382	62883	63167	63343	63511	2739	2750	2758	2762	2767	2779
COX_ARTHROSIS	60_70	FinnGen	I9_UAP	-0.6544639009802	-0.451031604226835	-0.567013022010828	0.719055232411311	0.0390780906329809	0.0712789802172837	0.500827031919341	0.354611828419257	0.448075392131568	0.27873930063608	0.378912416099448	0.278306691057604	0.191292084575469	0.203407830501877	0.205713245919278	0.00988949532289694	0.917858008413696	0.797860757968245	1800	60855	1409	1168	791	550	399	232	27	26	28	30	20	13	58684	58925	59302	59543	59694	59861	2535	2536	2534	2532	2542	2549
COX_ARTHROSIS	60_70	FinnGen	I9_VARICVE	0.250794827624675	0.269210536868661	0.127056278334245	0.0398139054938438	0.62995235059827	0.100557428974805	0.448286414491204	0.334564949433159	0.379017944454899	0.409231639604493	0.25956890157722	0.170675429929555	0.575853134402054	0.421016762660644	0.737455388790072	0.922496564297056	0.0152277115730652	0.555744936947861	1186	61705	678	628	518	448	410	349	28	32	33	40	42	35	59610	59660	59770	59840	59878	59939	2575	2571	2570	2563	2561	2568
COX_ARTHROSIS	60_70	FinnGen	I9_VHD	-0.427374885548626	-0.143246267342168	0.539691596843918	0.581833413189359	0.414221563484768	-0.00173254412165547	0.409375077772225	0.290101069920982	0.268831183283263	0.334599858961223	0.378992996626704	0.378726060727262	0.296499738045507	0.621461167221937	0.0446913084578543	0.0820535538598533	0.274414400434483	0.996349959700852	2028	51868	1682	1338	775	459	291	159	39	38	28	17	10	7	50211	50555	51118	51434	51602	51734	1964	1965	1975	1986	1993	1996
COX_ARTHROSIS	60_70	FinnGen	I9_VTE	0.348639006203852	0.346318958102582	0.153104176826894	0.350982198375573	0.0362897621888834	0.790324088261895	0.302650441568865	0.268402395204685	0.378771469982567	0.408981499050246	0.447812614418401	0.214062271620205	0.249340493142079	0.196947360561623	0.686056435339032	0.390789763133942	0.935411868021995	0.000222472197503459	1905	68862	1531	1025	578	369	271	174	37	33	28	24	24	22	66180	66686	67133	67342	67440	67537	3019	3023	3028	3032	3032	3034
COX_ARTHROSIS	60_70	FinnGen	ILD_DIFF_DG	0.051766006677197	0.09850791694364	0.18511966589	0.291710706095888	0.15199142096385	0.217068200341713	0.149078163569326	0.119769187565523	0.136700099292069	0.15017312958418	0.151538364169715	0.104558260835138	0.72841049260827	0.410803025941812	0.175671665745201	0.0520770816385211	0.31586582280903	0.0378893065624491	12226	48338	9292	6942	4678	3226	2389	1593	220	204	167	135	114	96	48791	51141	53405	54857	55694	56490	2261	2277	2314	2346	2367	2385
COX_ARTHROSIS	60_70	FinnGen	ILD_SYST_AUTO_DISEASES	0.882446982586896	0.34434299792555	0.317352308513597	1.18341286113811	0.455024884734994	0.673636135566108	0.278876405030245	0.289891903332988	0.33435761075684	0.251342190400985	0.334237277653044	0.197033785067925	0.00155459579078486	0.234899443174991	0.342549221302713	2.49701483615981e-06	0.173392745150422	0.000628779627213086	1465	67048	975	832	594	421	337	236	42	34	37	38	30	26	64618	64761	64999	65172	65256	65357	2878	2886	2883	2882	2890	2894
COX_ARTHROSIS	60_70	FinnGen	J10_ASTHMA	0.438303126746073	0.238467094916437	-0.0661699077861949	0.521855944833908	0.29447725756376	0.164456784772936	0.252463238258273	0.225997745137759	0.303252578392846	0.260195930950499	0.269012868852487	0.187612031207136	0.0825449648111005	0.291345449073431	0.827272783624277	0.0448960752324975	0.273666220741142	0.380715297282613	2632	41313	1867	1523	1101	778	602	413	62	54	42	42	34	29	40373	40717	41139	41462	41638	41827	1643	1651	1663	1663	1671	1676
COX_ARTHROSIS	60_70	FinnGen	J10_ASTHMA_EXMORE	0.437492184954142	0.23654052031358	-0.0684057370335245	0.519511437838423	0.292431939696104	0.173878751723951	0.252581196536032	0.226115934623443	0.303341279052436	0.260294831518051	0.269105007009498	0.187813521193867	0.0832583708868479	0.295513556337219	0.821584482372623	0.0459494165968426	0.277176759744307	0.354547176803778	2632	39440	1867	1523	1101	778	602	413	62	54	42	42	34	29	38637	38981	39403	39726	39902	40091	1506	1514	1526	1526	1534	1539
COX_ARTHROSIS	60_70	FinnGen	J10_ASTHMA_INCLAVO	0.116731999627537	0.0197968895963957	0.10885780585003	0.336027358706621	0.0835002582225868	0.126001651822148	0.23117722206057	0.197808840902682	0.230825863930562	0.243859313189112	0.268365831824298	0.1868467275927	0.613596806500154	0.920280087662743	0.637211310958882	0.168216930470133	0.755691606548212	0.500083512447505	3959	63980	2974	2455	1543	1034	745	459	79	70	52	44	34	29	62046	62565	63477	63986	64275	64561	2840	2849	2867	2875	2885	2890
COX_ARTHROSIS	60_70	FinnGen	J10_ASTHMA_MAIN	0.577941189863769	0.183685767228615	0.294603213484908	0.370529817075977	0.151124432607228	0.194164259635085	0.279660825994896	0.269369889704551	0.290568077676274	0.317917906001594	0.317747708706364	0.194398748082421	0.0387738413788688	0.495296458660112	0.310636647441817	0.243821116978021	0.634351252161999	0.317894601744427	1906	40773	1298	1138	829	603	483	357	48	43	33	31	28	27	39750	39910	40219	40445	40565	40691	1583	1588	1598	1600	1603	1604
COX_ARTHROSIS	60_70	FinnGen	J10_ASTHMA_MAIN_EXMORE	0.57725929802307	0.1816937387353	0.292781895540717	0.368409214654687	0.148957616144048	0.205823223829798	0.279776844507871	0.269477236108894	0.290666815011796	0.318003744238118	0.31782943351372	0.194614924498764	0.0390855816431828	0.500155423830584	0.313801847715272	0.246657644413298	0.639304419082334	0.290241405545932	1906	38900	1298	1138	829	603	483	357	48	43	33	31	28	27	38014	38174	38483	38709	38829	38955	1446	1451	1461	1463	1466	1467
COX_ARTHROSIS	60_70	FinnGen	J10_ASTHMA_OTHER_THAN_NONALLERGIC	0.394171101306754	0.328486451468468	0.0115752075913273	0.681271026965044	0.585285616609118	0.456123671316337	0.259633416327768	0.219681213327467	0.30254502515267	0.251246161718025	0.243710168703649	0.186918541789347	0.128968211298377	0.134839569396946	0.969480817808716	0.00669658243775669	0.0163251441180849	0.0146780356445791	2455	67259	1764	1409	988	673	527	348	64	57	44	44	37	29	64916	65271	65692	66007	66153	66332	2970	2977	2990	2990	2997	3005
COX_ARTHROSIS	60_70	FinnGen	J10_CHRONRHINITIS	-0.388055042919948	0.366039602167285	-13.0751958885585	-13.0788550264597	0.0220397647898212	0.771317547919348	0.707812336034313	0.409297531253004	415.070215774356	467.877918817381	0.5779707430871	0.289448188845618	0.583523232358971	0.371155100933759	0.974869862044067	0.977699187766313	0.96958163135224	0.0077037276086185	724	57685	502	412	263	187	162	116	11	9	7	9	13	12	55317	55407	55556	55632	55657	55703	2579	2581	2583	2581	2577	2578
COX_ARTHROSIS	60_70	FinnGen	J10_CHRONSINUSITIS	-0.32283352349627	-0.766501787750988	0.583988655064933	-0.307290821265112	-0.095630522109147	0.37855542462221	0.707830365250678	0.707694850813394	0.409275456885098	0.707670493188932	0.577938644302909	0.289407119750037	0.648326101767428	0.278765610056529	0.153613295367951	0.664122391385228	0.868575402715214	0.190860520931144	754	57641	492	432	319	242	189	150	12	13	15	13	11	12	55317	55377	55490	55567	55620	55659	2574	2573	2571	2573	2575	2574
COX_ARTHROSIS	60_70	FinnGen	J10_COPD	0.177338881167351	0.0439959009279604	-0.582673449406019	-0.104399123768293	-0.44446805004808	-0.193741346299708	0.268858494269664	0.237327544742716	0.409190251454274	0.40916760178467	0.500684430094694	0.378538600360067	0.509510987959697	0.852930595405378	0.154456000547394	0.798607228168363	0.374690882268455	0.608781207701691	2742	60619	2341	1738	1078	641	395	205	42	32	20	14	10	7	58355	58958	59618	60055	60301	60491	2623	2633	2645	2651	2655	2658
COX_ARTHROSIS	60_70	FinnGen	J10_COPDNAS	0.203385383077024	0.0118975882731542	-0.735551415680319	-0.0718220760661715	-0.405720323167155	-0.303764122439563	0.268867262021384	0.244126015815537	0.448079654268695	0.409175603628957	0.500688456708858	0.40877727177358	0.44937778397267	0.961130134092693	0.100680399901361	0.860664194061574	0.417753468518664	0.457418574941214	2662	60536	2281	1697	1045	623	380	194	41	31	18	13	9	6	58263	58847	59499	59921	60164	60350	2613	2623	2636	2641	2645	2648
COX_ARTHROSIS	60_70	FinnGen	J10_COPDNAS_INCLAVO	-0.0972185366675714	0.0681426544269031	-0.627296767214527	0.143363675571141	-0.332188534619021	-0.348389199230582	0.278646665367461	0.210049756001074	0.378811111127209	0.334297382601672	0.447881129734762	0.408707256997146	0.727167847085892	0.745626161202455	0.0977295348051209	0.668031860037635	0.458275748950918	0.393982436424647	3172	67852	2696	2075	1255	730	440	206	50	42	24	17	10	6	65245	65866	66686	67211	67501	67735	3033	3041	3059	3066	3073	3077
COX_ARTHROSIS	60_70	FinnGen	J10_INFLUPNEU	-0.321244072755096	0.0588695948464076	-0.356750362457177	0.319137880331417	-0.458993643009375	0.262950335989621	0.259590297182527	0.178524001384831	0.278488859198979	0.251224173653624	0.378708402978031	0.219095622811091	0.215899970750639	0.741583344747036	0.200185929903997	0.203966715337692	0.225513332186994	0.230076261689055	5133	63792	4286	2900	1829	1052	676	382	73	63	41	32	24	21	61715	63101	64172	64949	65325	65619	2851	2861	2883	2892	2900	2903
COX_ARTHROSIS	60_70	FinnGen	J10_LOWCHRON	0.00705298589406614	0.0606913142102359	-0.0946782579938575	0.14502008300228	0.106894040458946	0.159532340738224	0.220019622855558	0.171026384425571	0.219760448946721	0.230842447778951	0.224942926418044	0.144332492384479	0.974427258659199	0.722690571119555	0.666595744084988	0.529859147961798	0.6346407460445	0.269024705340334	5018	60838	3793	3132	2159	1450	1044	671	97	93	77	69	59	49	59252	59913	60886	61595	62001	62374	2714	2718	2734	2742	2752	2762
COX_ARTHROSIS	60_70	FinnGen	J10_PLEURA	0.208002750936879	-0.313022650000346	0.0866844453032938	0.694259173752128	-0.105591543962326	0.353864503522893	0.334356084136662	0.378771223274997	0.409033020970571	0.378814052910666	0.577862337813072	0.354152963744989	0.533876447328978	0.408568074290598	0.83216531303882	0.0668445817544404	0.855011560644293	0.317704842300026	1755	69606	1522	978	545	320	204	112	26	22	16	15	10	8	66703	67247	67680	67905	68021	68113	3110	3114	3120	3121	3126	3128
COX_ARTHROSIS	60_70	FinnGen	J10_PNEUMOBACT	-0.0613866991399774	-0.317443688674849	-1.16062764089062	0.625707592026389	-0.0818070141063451	0.161910403733437	0.4092609279021	0.378929407559073	0.707627194734202	0.354551460879352	0.500635710465416	0.354184807716372	0.880769319094242	0.402177681730925	0.100970193785768	0.0775996731944056	0.870198566443551	0.647573747574748	1634	59471	1344	904	602	372	258	151	23	19	15	15	10	8	57278	57718	58020	58250	58364	58471	2460	2464	2468	2468	2473	2475
COX_ARTHROSIS	60_70	FinnGen	J10_PNEUMOBACTEROTH	0.154599951785613	-0.255308881839113	-1.10257171010953	0.691931754840334	-0.0297845193878376	-0.0713267709103561	0.379057881521	0.378928012005021	0.70762131818863	0.35454404626495	0.500632383098285	0.408799601180178	0.683381488558869	0.50045997498591	0.119200523437284	0.0509845087610188	0.952558809160729	0.86148936903096	1544	59445	1269	846	567	348	243	144	24	19	13	13	8	6	57240	57663	57942	58161	58266	58365	2456	2461	2467	2467	2472	2474
COX_ARTHROSIS	60_70	FinnGen	J10_PNEUMONAS	-0.406252630496108	0.121852016737595	-0.0734266218837334	0.24402439429995	-0.489453276023056	0.152815823769455	0.302729338513432	0.19409073843237	0.278508335905421	0.302553048902671	0.447869998497096	0.278080507795216	0.179606858301099	0.530128717408855	0.792055439889855	0.419925347012404	0.27446108788384	0.582636250339732	4108	63063	3469	2319	1402	802	510	283	59	52	34	23	17	13	60873	62023	62940	63540	63832	64059	2770	2777	2795	2806	2812	2816
COX_ARTHROSIS	60_70	FinnGen	J10_PNEUMONIA	-0.342030707251113	0.0857300635741213	-0.298551585690228	0.35574954934139	-0.428485515833672	0.140497973429981	0.268603806068103	0.181325093675684	0.27848592160631	0.251220389220016	0.378707509399295	0.236518865897349	0.202888522440809	0.636357608284752	0.283696359796118	0.156750474251362	0.257869175667796	0.552495804615282	4927	64435	4131	2763	1725	1018	660	371	71	62	41	32	23	18	62285	63653	64691	65398	65756	66045	2875	2884	2905	2914	2923	2928
COX_ARTHROSIS	60_70	FinnGen	J10_PNEUMOPROBBAC	-0.385400798370964	0.0716057702629855	-0.358384879201383	0.315348543073158	-0.402381461930938	0.181951106847679	0.278637441037235	0.184263266516673	0.289764422730741	0.259375940105373	0.378707463928734	0.23651172593037	0.166615112527627	0.697567790989739	0.2161559069341	0.224062183731165	0.288003029263163	0.441708622185001	4799	64700	4024	2703	1696	996	642	360	67	59	39	31	23	18	62526	63847	64854	65554	65908	66190	2882	2890	2910	2918	2926	2931
COX_ARTHROSIS	60_70	FinnGen	J10_RESPIRATORY	-0.0315122713908865	0.156699834193988	0.168866585805274	0.374948098694166	0.100178001710778	0.268369743832401	0.170022086846457	0.125266284827715	0.146284650428002	0.152279456364617	0.162843612016305	0.0996113322403422	0.852960623184129	0.210958617842464	0.248348582225081	0.0138073428250024	0.538436387678204	0.00705644170172058	10407	40979	7842	6096	4230	2999	2240	1470	193	191	164	144	119	107	41358	43104	44970	46201	46960	47730	1993	1995	2022	2042	2067	2079
COX_ARTHROSIS	60_70	FinnGen	J10_SEPTDEV	0.304031886784621	-0.950320389435969	-0.792929937172422	0.443058127744151	0.954113948639095	0.836191890071518	0.708114442183471	1.00054596499968	1.00049025592621	0.57813340937042	0.378998600006676	0.251075517601383	0.667665502559707	0.342212955414656	0.428045068407165	0.443462323877919	0.0118204272727797	0.00086708918784888	506	57545	297	273	226	181	165	131	7	8	14	17	17	16	55171	55195	55242	55287	55303	55337	2576	2575	2569	2566	2566	2567
COX_ARTHROSIS	60_70	FinnGen	J10_UPPERDIS	-0.305812374428825	0.110219597207348	-0.177869544138805	0.189828279916032	0.142659845605508	0.3613785353535	0.354876767982976	0.231132290061619	0.302836186186438	0.278698816434544	0.251308945922473	0.142840362627823	0.388829261905225	0.633456106738252	0.556971526879687	0.495793424244195	0.570260967618524	0.0114079783834688	3029	58186	1988	1698	1250	972	814	625	50	52	55	51	48	50	56500	56790	57238	57516	57674	57863	2677	2675	2672	2676	2679	2677
COX_ARTHROSIS	60_70	FinnGen	J10_UPPERINFEC	0.445105937770088	0.273861323548913	0.353843814752272	0.249478642441613	0.712117907965016	0.103689936617832	0.2441835711286	0.219780031568681	0.259536917226082	0.334350238618009	0.259370544856583	0.258987033178988	0.068328646892399	0.212738664705383	0.172767183581764	0.45557100582217	0.00604073549087365	0.688886012780295	2555	63500	1893	1502	988	607	432	279	62	50	33	26	25	15	61230	61621	62135	62516	62691	62844	2870	2882	2899	2906	2907	2917
COX_ARTHROSIS	60_70	FinnGen	J10_VOCALLARYNX	0.276539908511345	-0.848213003656445	-0.261562284812247	0.516046008013378	1.06314938460453	0.173334395146658	0.409442990439302	0.578073310431767	0.500873800179532	0.379016183004238	0.25953008283315	0.259016813825141	0.499418388006765	0.142291624903234	0.601522765349177	0.173342839921973	4.19552357939102e-05	0.50336706081222	1305	57793	869	700	522	383	312	240	23	21	27	27	23	15	55607	55776	55954	56093	56164	56236	2599	2601	2595	2595	2599	2607
COX_ARTHROSIS	60_70	FinnGen	JOINTPAIN	2.57427918179494	1.45285435461432	0.823455739588467	0.638540820458818	0.817367881258523	1.16168894254536	0.153379303586511	0.221742802041792	0.355904752979709	0.410290979535908	0.33550719886893	0.202501178786881	3.20940233174911e-63	5.67792327512797e-11	0.0206843516103484	0.119633892935075	0.0148418342066753	9.65378243454824e-09	1306	42675	807	644	421	324	280	207	73	36	32	34	30	25	41577	41740	41963	42060	42104	42177	1524	1561	1565	1563	1567	1572
COX_ARTHROSIS	60_70	FinnGen	K11_APPENDACUT	-0.591182672831787	0.0151202792471133	-0.134617637984763	0.517042900786135	-0.375059017600571	-0.0812314911511176	0.707658594329701	0.409048584450843	0.500669213968065	0.409045590470405	0.577849736817299	0.289297820093665	0.40348880500302	0.970513305730595	0.788025563724275	0.206221889017912	0.516299743384033	0.778872650603807	960	66524	629	560	420	314	248	205	14	14	12	13	10	12	63851	63920	64060	64166	64232	64275	2990	2990	2992	2991	2994	2992
COX_ARTHROSIS	60_70	FinnGen	K11_APPENDIX	-0.62601773066897	-0.010906817732905	-0.161453081672245	0.493020942156691	-0.400646752751609	-0.134092074386144	0.707654050377799	0.409050023870347	0.500670672630216	0.40904972126832	0.577850919494006	0.289299644890827	0.376351853774445	0.978727906346204	0.747093923306822	0.228093818206488	0.488096644616017	0.64300183109897	994	66532	653	581	431	323	255	213	14	14	12	13	10	12	63868	63940	64090	64198	64266	64308	2991	2991	2993	2992	2995	2993
COX_ARTHROSIS	60_70	FinnGen	K11_CHOLELITH	-0.637406434253234	0.59446025323822	-0.187333450468904	-0.0389656402641972	0.0990665426783338	-0.0600818070660255	0.409226142786823	0.176046085793403	0.30265641126762	0.317330074290504	0.268448301466194	0.172764413527192	0.119330536505531	0.00073352782789111	0.535940015169223	0.902271695145513	0.712102403955033	0.728014977894468	2820	62727	1917	1639	1162	855	685	523	65	67	49	44	40	34	60878	61156	61633	61940	62110	62272	2687	2685	2703	2708	2712	2718
COX_ARTHROSIS	60_70	FinnGen	K11_CHRONGASTR	-0.738872511040766	-0.100425133471713	0.648794222541261	0.381430899648957	0.44217067809628	0.669082957645649	0.707655864593286	0.409093123897758	0.334396242774289	0.447988532895538	0.409030194795402	0.259139205045284	0.296433227470316	0.80608298786022	0.0523558853996656	0.3945305041143	0.27968728531773	0.00982454791568264	954	59902	732	600	410	279	204	118	19	22	23	20	20	15	57617	57749	57939	58070	58145	58231	2488	2485	2484	2487	2487	2492
COX_ARTHROSIS	60_70	FinnGen	K11_CONSTIPATION	0.0878768648322593	0.0959245937096382	0.00547681185801364	0.411402534908455	-0.162679659791339	0.229750337224639	0.24398919952021	0.190611432348009	0.243817994980504	0.237014871153008	0.302466156445738	0.178134877888129	0.718722230309268	0.614790763496256	0.982078861053234	0.0826050837840616	0.59068463287965	0.197135760441802	3431	65874	2622	2263	1477	984	700	399	73	68	57	47	41	32	63725	64084	64870	65363	65647	65948	2885	2890	2901	2911	2917	2926
COX_ARTHROSIS	60_70	FinnGen	K11_DENTOFACIAL_ANOMALIES	0.0908881344202845	0.0146708398120654	-0.0428769504067787	-0.505064189613275	0.117036530141476	0.386004485673808	0.708176532018318	0.578354424375182	0.707902395431713	1.00060246450763	0.707818865872296	0.409078710275118	0.89787906405347	0.979762614660401	0.951702451099595	0.613727350569236	0.868669973100101	0.3453768231761	526	50290	337	301	217	151	114	89	8	6	6	6	8	6	48333	48369	48453	48519	48556	48581	2138	2140	2140	2140	2138	2140
COX_ARTHROSIS	60_70	FinnGen	K11_DIVERTIC	0.555385458490933	0.69799307596435	0.139576152627078	0.384607961038985	0.410576632105144	0.721296326498722	0.194689952496915	0.153201887308828	0.251464374479947	0.278660800044511	0.268542060342049	0.197332036700719	0.00433541269180047	5.21283912322505e-06	0.57885814488979	0.167524715216361	0.126286765509202	0.000256939602857991	3395	56843	2694	2088	1284	775	531	297	102	82	46	38	32	26	55068	55674	56478	56987	57231	57465	2374	2394	2430	2438	2444	2450
COX_ARTHROSIS	60_70	FinnGen	K11_ENERCOLNONINF	0.704460322996658	0.0217542314944131	-12.9999541449202	0.56505810761865	-0.0883141834861468	0.832133335678773	0.354543423334653	0.408987139081367	337.542852449668	0.447881060101189	0.577828527060299	0.243229269097962	0.0469278541913173	0.957580122712804	0.96927827393852	0.207083623177645	0.878525993157853	0.000623479539467532	937	69442	688	547	354	228	172	126	20	14	15	21	19	17	66576	66717	66910	67036	67092	67138	3095	3101	3100	3094	3096	3098
COX_ARTHROSIS	60_70	FinnGen	K11_FISSANAL	0.396348895924578	0.652850483085062	0.535403656134235	-0.4382699762236	-12.9633617804074	0.355023890190527	0.707965552965379	0.500979166744303	0.578161533540993	1.00044486675687	443.331310102373	0.317099170781108	0.575587169747649	0.192523909304649	0.354422541983881	0.661331850281786	0.976672542144748	0.26288471460868	411	55195	253	220	169	142	132	104	7	10	9	8	8	10	53162	53195	53246	53273	53283	53311	2184	2181	2182	2183	2183	2181
COX_ARTHROSIS	60_70	FinnGen	K11_FISTULA	0.198844899237039	0.491915234472901	0.394502573932023	-0.536396832307336	-11.9618315530335	0.238358850514199	0.707704654562205	0.500699288802116	0.577951914955439	1.00033068461107	257.321946391745	0.316811826151819	0.778732193355907	0.32587503898912	0.494867730506937	0.591806849338808	0.962923005295188	0.45183022043379	460	70262	292	246	182	148	136	109	7	10	9	8	8	10	67301	67347	67411	67445	67457	67484	3122	3119	3120	3121	3121	3119
COX_ARTHROSIS	60_70	FinnGen	K11_FUNCDYSP	0.319594251084008	0.893093916562114	0.487773366750014	-0.16203528901793	0.0553102907478632	0.28542442779382	0.448203533641432	0.278713859557853	0.409183853953382	0.707658276516514	0.577955561142836	0.378706594407213	0.475811060667572	0.00135372597020525	0.233236127427433	0.818889187121739	0.923758918480829	0.451040059097223	822	59627	604	506	332	209	150	102	23	21	12	10	8	7	57366	57464	57638	57761	57820	57868	2456	2458	2467	2469	2471	2472
COX_ARTHROSIS	60_70	FinnGen	K11_GALLBILPANC	-0.494062628324715	0.550336671041413	-0.199945311573988	-0.183806265448131	0.110909760239665	0.0398006861700086	0.334486764937977	0.162194719708664	0.278567233549216	0.317289991669882	0.251223540998089	0.155642697911559	0.139655061345148	0.000691161000775419	0.472903301622992	0.56238639709847	0.658866714730835	0.798168363267504	3686	63151	2618	2107	1433	1012	790	602	76	75	54	51	49	42	61402	61913	62587	63008	63230	63418	2741	2742	2763	2766	2768	2775
COX_ARTHROSIS	60_70	FinnGen	K11_GASTRODUOULC	0.48437470615267	0.377998847532333	0.0264422065148012	0.0778915673704772	-0.316504929807036	0.114135446450039	0.379137058369265	0.317428560893913	0.44807778996834	0.500773943573648	0.577968216491429	0.334118206710503	0.201400549491105	0.233726026239234	0.952942123579367	0.876393751815009	0.583955259810797	0.732650434575662	1128	60060	860	666	478	352	262	147	25	22	16	14	11	9	57814	58008	58196	58322	58412	58527	2489	2492	2498	2500	2503	2505
COX_ARTHROSIS	60_70	FinnGen	K11_GIDISEASES	0.286846589732237	0.377091714898589	0.00955392178264177	0.337880933792037	0.321446492246545	0.310095110219478	0.134561749328135	0.104837601818651	0.141891523454293	0.135990767062941	0.125013604597896	0.0807642616449793	0.0330307168070078	0.000322016339076603	0.946316943850297	0.0129701699067071	0.0101319832729009	0.000123280605813476	14147	33274	9973	8280	5815	4347	3396	2420	269	255	225	218	197	175	35621	37314	39779	41247	42198	43174	1558	1572	1602	1609	1630	1652
COX_ARTHROSIS	60_70	FinnGen	K11_HERING	0.158346203305882	0.482243818556884	0.382101760545915	0.436152110604392	0.529487400769835	0.556209237243295	0.290703777865528	0.191839497400292	0.231809822769647	0.252187913538074	0.22583326381669	0.141457185260733	0.585960206765376	0.0119442223779935	0.0992826047576922	0.0837245291923063	0.019047789104379	8.42430945845841e-05	3000	60643	2157	1898	1369	1055	800	521	74	77	75	67	62	52	58837	59096	59625	59939	60194	60473	2575	2572	2574	2582	2587	2597
COX_ARTHROSIS	60_70	FinnGen	K11_HERNIA	0.15388483687731	0.268317696602112	0.351298701719963	0.323631064155253	0.471732578604913	0.433823633318252	0.215223999589502	0.160582258712803	0.181842499389053	0.210494738297531	0.184640296406538	0.126409093647081	0.47460997013361	0.0947404467107871	0.0533737662296794	0.124176257842177	0.0106226431278778	0.000599363890941934	5050	61295	3667	3181	2208	1632	1216	781	113	109	98	85	81	65	59907	60393	61366	61942	62358	62793	2658	2662	2673	2686	2690	2706
COX_ARTHROSIS	60_70	FinnGen	K11_IBD	1.12046671588888	-0.489799187536233	-12.9667190944462	0.590809163997697	-12.9808064089712	0.740748817225661	0.409192179193611	0.707547929894378	422.12895187521	0.577859149202651	483.647977888026	0.316748498247287	0.0061768832107042	0.488781113192144	0.975494885747108	0.306586732935222	0.978587852820701	0.0193560173752577	501	70292	346	304	220	140	104	80	11	6	8	10	9	10	67304	67346	67430	67510	67546	67570	3132	3137	3135	3133	3134	3133
COX_ARTHROSIS	60_70	FinnGen	K11_IBS	0.0510670084216078	0.399873787659737	0.0786046344677855	0.419429405717736	0.552865881489959	0.296659366596987	0.578267797206858	0.409380996582975	0.578169987948966	0.578111053731082	0.500797100591991	0.409018111911823	0.92963004479536	0.328679751355211	0.891857492867272	0.468134910665048	0.269605366444446	0.46827021007013	657	55272	476	366	241	165	122	89	15	14	12	9	8	6	53247	53357	53482	53558	53601	53634	2191	2192	2194	2197	2198	2200
COX_ARTHROSIS	60_70	FinnGen	K11_INTESTOTH	0.0876416604137709	0.414076311148662	-0.0683654883396705	0.00969008489089733	0.0976226495857835	0.374433279240832	0.181905459720036	0.132890399974178	0.210193906427319	0.243962422972114	0.219682934431371	0.134078870946224	0.629949552879857	0.00183369878090376	0.744992156509208	0.968316691690021	0.656768044540896	0.00522807296496436	6707	58393	5245	3968	2349	1504	1099	712	128	113	77	68	64	57	57171	58448	60067	60912	61317	61704	2556	2571	2607	2616	2620	2627
COX_ARTHROSIS	60_70	FinnGen	K11_OESSTODUO	0.309215713272191	0.317570221463677	0.0613451747968276	-0.129436350720253	0.00945095904057914	0.411460146653901	0.181752063630625	0.146642768017338	0.197822714746274	0.251312935701345	0.219584534168801	0.126654257585873	0.0888857103132121	0.0303414310146006	0.756483563199433	0.606524689631032	0.965669500277598	0.00115938631997256	5612	61667	4149	3369	2277	1616	1202	786	116	106	85	78	70	64	60310	61090	62182	62843	63257	63673	2704	2714	2735	2742	2750	2756
COX_ARTHROSIS	60_70	FinnGen	K11_ORAL	0.539239084378753	0.298018855512526	-0.0858026998929583	0.147562721172127	0.0935589808368512	-0.137098129114787	0.112018452752968	0.106441399381923	0.169025176805786	0.198162299787627	0.219905233296525	0.230461781969631	1.48056200825742e-06	0.00511279895405623	0.611710982696919	0.456479779145037	0.670507671347035	0.55192071601717	11984	53338	9399	7445	4278	2312	1429	627	221	153	78	50	37	19	53132	55086	58253	60219	61102	61904	2570	2638	2713	2741	2754	2772
COX_ARTHROSIS	60_70	FinnGen	K11_OTHANRECT	0.666981367915399	0.463242260027655	-0.22657634718499	0.104144191161091	-0.35553477268963	0.411421449745393	0.354796390469484	0.33449589766611	0.578027997670442	0.578005795833953	0.707619105405391	0.334136251306713	0.0601218487370225	0.1660840606427	0.695071799206655	0.857012472191294	0.61535941016955	0.218211259810674	952	55667	737	567	347	230	156	112	25	20	14	13	11	9	53633	53803	54023	54140	54214	54258	2224	2229	2235	2236	2238	2240
COX_ARTHROSIS	60_70	FinnGen	K11_OTHDIG	0.0781072053313407	-0.151093971586749	-0.724400137496422	-0.374502582990096	0.0846887438094855	-0.0367178443459858	0.378892385638914	0.354399456399163	0.577863102779247	0.577860506686285	0.447799374648448	0.33392180447376	0.836676752920254	0.66986153887094	0.209993125387334	0.516930135770864	0.849997145776104	0.912441566394655	1580	69655	1259	911	587	384	273	164	20	16	13	15	13	9	66867	67215	67539	67742	67853	67962	3089	3093	3096	3094	3096	3100
COX_ARTHROSIS	60_70	FinnGen	K11_OTHENTERCOL	0.18596566639556	0.193895696668806	-12.0512529837126	0.671194316817278	0.538567005729244	0.938568352855671	0.577961202948317	0.500600478177084	294.067734922321	0.577904839526423	0.577848421577656	0.33387945450009	0.747633379315757	0.698514708291758	0.967310871770754	0.245468271114516	0.351325545784902	0.00493725217556483	545	69330	424	307	176	111	82	62	10	8	10	14	12	9	66359	66476	66607	66672	66701	66721	3082	3084	3082	3078	3080	3083
COX_ARTHROSIS	60_70	FinnGen	K11_OTHGASTR	0.565501409279338	-0.547243026388923	-1.19571399192452	0.226709926256531	-0.306203680842087	0.118251737472071	0.409253468391199	0.57794227527531	1.00036429758475	0.577990327792402	0.707570540372591	0.408822036759453	0.167036896462924	0.343699009058583	0.231978215612199	0.694882169713265	0.665193803796696	0.772390140424577	783	59694	605	487	320	211	155	106	12	7	8	10	8	6	57403	57521	57688	57797	57853	57902	2457	2462	2461	2459	2461	2463
COX_ARTHROSIS	60_70	FinnGen	K11_PULPITIS_1	0.312173251926818	0.131965172533763	-0.00753180414776973	-0.281350599223792	-0.286568601748143	0.480820006556717	0.139236097088954	0.125160608834242	0.17368240964707	0.259715039226281	0.302705469256901	0.378622832944149	0.0249586234623615	0.291715082352608	0.965410272400457	0.27867306901259	0.343796159615885	0.204113788207634	9625	57899	7239	5976	3702	2148	1314	368	154	112	55	30	17	7	57382	58645	60919	62473	63307	64253	2749	2791	2848	2873	2886	2896
COX_ARTHROSIS	60_70	FinnGen	K11_PULPITIS_2	0.367160162233569	0.172497522315715	0.0936876829194076	0.0126396034266299	0.113053057148873	0.219707939060732	0.113145676297465	0.0991713346488609	0.124127606174325	0.159180241622463	0.167084642132117	0.334356709292924	0.00117441719721723	0.0819663729449231	0.450387530919872	0.936711009729702	0.498646149625194	0.51111249343761	15382	46573	11024	9519	6624	4280	2943	900	274	216	132	81	44	9	48285	49790	52685	55029	56366	58409	2372	2430	2514	2565	2602	2637
COX_ARTHROSIS	60_70	FinnGen	K11_PULPITIS_4	0.311913325438861	0.131637863233409	-0.00813250436381109	-0.282405177620723	-0.286274159492931	0.454602776454067	0.139235952294872	0.125160360382433	0.173682024614139	0.259713469689048	0.302706691279515	0.378624338657103	0.0250793654529591	0.292912599037014	0.962653421647778	0.276872401840838	0.344294136601834	0.229879346664129	9628	57887	7239	5976	3705	2150	1315	369	154	112	55	30	17	7	57373	58636	60907	62462	63297	64243	2749	2791	2848	2873	2886	2896
COX_ARTHROSIS	60_70	FinnGen	K11_PULP_PERIAPICAL	0.378081995141919	0.452707838812644	0.596987199751933	-0.751502316325057	0.215806445768306	0.769220318916129	0.379646643856005	0.317837471671277	0.409427608950241	1.00050616118428	0.578122105593746	0.378779595505554	0.319309099726087	0.154348788850446	0.144812440789971	0.452579160039739	0.708933590204773	0.0422767026610354	1302	50507	1002	795	412	221	162	102	24	17	12	8	9	7	48623	48830	49213	49404	49463	49523	2160	2167	2172	2176	2175	2177
COX_ARTHROSIS	60_70	FinnGen	K11_PULP_PERIAPICAL_INCLAVO	0.313452198618735	0.133426208401946	-0.00599453199377964	-0.280192955711517	-0.291207337089688	0.589251460912661	0.139240859124415	0.125166668494792	0.173688096404499	0.259720236518693	0.302707283127291	0.354250867141806	0.0243759754667133	0.286428915587453	0.972467916610889	0.280665281733434	0.336044740624207	0.0962377190446796	9608	57745	7223	5963	3695	2146	1315	369	154	112	55	30	18	8	57232	58492	60760	62309	63140	64086	2744	2786	2843	2868	2880	2890
COX_ARTHROSIS	60_70	FinnGen	K11_REFLUX	0.034628451479512	0.446149020417756	-0.322792729554482	-0.334745637996339	0.142731070499135	0.302250161176707	0.302907373789871	0.20183287667408	0.354555703663345	0.409108698120623	0.302567729732957	0.201147792246325	0.908983918043315	0.0270713575945564	0.362603840798742	0.41322499169711	0.637117644387367	0.132935183008329	2557	60151	1856	1552	1017	724	552	374	50	46	30	29	27	25	58283	58587	59122	59415	59587	59765	2519	2523	2539	2540	2542	2544
COX_ARTHROSIS	60_70	FinnGen	K11_STRICTURE	-0.211944558495714	-0.240988231289593	-0.180329876194412	-0.768917678806658	-0.86858438798863	0.546453305870342	0.500637752418096	0.447859023309592	0.577852727656573	1.00029267497445	1.00026348398064	0.378511884758641	0.672040551583199	0.590515271309942	0.75498814666974	0.442075758543792	0.385199698569774	0.14882658002102	1125	70285	940	636	341	191	130	82	12	9	6	7	7	7	67335	67639	67934	68084	68145	68193	3123	3126	3129	3128	3128	3128
COX_ARTHROSIS	60_70	FinnGen	K11_UMBHER	0.822181837351827	0.789243375313214	-0.361365081032905	0.999264503615875	0.24498357463082	0.338009861260623	0.409564590220673	0.334719006167467	0.707750175871362	0.409375321350686	0.578103793420376	0.408947060198422	0.0447014056397052	0.0183772482793298	0.609643207893032	0.0146487013032988	0.671732890124773	0.40849955910718	773	59651	529	462	314	234	169	105	21	16	11	11	8	6	57441	57508	57656	57736	57801	57865	2433	2438	2443	2443	2446	2448
COX_ARTHROSIS	60_70	FinnGen	K11_VENTHER	0.199351830731185	0.222687469016457	0.26986904649984	-0.105863942435528	-0.838576541593443	0.740331234252629	0.500856055318831	0.409142427750341	0.500724009158368	0.707642356893998	1.00034111930916	0.354191627984368	0.690613819055473	0.586249768794344	0.589916061264687	0.881079488081256	0.401867522622918	0.0365998645632317	763	59759	579	471	297	210	143	89	16	14	10	8	7	8	57480	57588	57762	57849	57916	57970	2447	2449	2453	2455	2456	2455
COX_ARTHROSIS	60_70	FinnGen	KRA_PSY_ANXIETY	0.0880324293762537	0.0679320512532892	0.187505403206539	0.453040489396929	-0.0902951803200504	0.0369475920106404	0.379176024120544	0.317418328955047	0.35470234497145	0.354622263708244	0.409084395669216	0.268125480974334	0.816407755925873	0.830535930860742	0.597063900431621	0.201415286688583	0.825306512772472	0.890398776967929	1673	67252	1081	892	605	427	359	313	25	19	21	17	16	14	64810	64999	65286	65464	65532	65578	3009	3015	3013	3017	3018	3020
COX_ARTHROSIS	60_70	FinnGen	KRA_PSY_ANXIETY_EXMORE	0.0580983512381184	0.0401560018953455	0.157896711038178	0.423902827455359	-0.11564276693184	0.0116868578052036	0.379417464740101	0.317662456219963	0.354935091085705	0.354837988044731	0.409255807546588	0.268331086919423	0.878299593240114	0.899406662185302	0.656420347748986	0.232228624503651	0.777507691263925	0.965260021613596	1673	54625	1081	892	605	427	359	313	25	19	21	17	16	14	52845	53034	53321	53499	53567	53613	2347	2353	2351	2355	2356	2358
COX_ARTHROSIS	60_70	FinnGen	KRA_PSY_ANYMENTAL	-0.0903205592621533	0.0767278984372497	-0.0363869543777727	-0.160712882340504	-0.0360929560751256	0.0332599893042002	0.244263027062716	0.184561578635728	0.231101171702083	0.278743283620541	0.237111395636155	0.150463315785267	0.711555640069243	0.677607136753434	0.874889955133607	0.564235139851215	0.879013887626719	0.82505312182729	4849	58553	3290	2696	1845	1339	1102	850	63	58	55	51	51	45	57308	57902	58753	59259	59496	59748	2741	2746	2749	2753	2753	2759
COX_ARTHROSIS	60_70	FinnGen	KRA_PSY_MOOD	0.0266853083451409	-0.0858520824646996	0.369754279582956	-0.688940069580012	-0.314447347372781	0.159094448671077	0.379215289712776	0.317491366680002	0.278901075137155	0.500844806513486	0.354510217477461	0.172717506711858	0.943899318828814	0.786846684222245	0.184921118727968	0.168959142566876	0.375083783867062	0.356985062608957	2065	65338	1168	1023	810	668	615	524	23	24	31	26	32	34	63256	63401	63614	63756	63809	63900	2956	2955	2948	2953	2947	2945
COX_ARTHROSIS	60_70	FinnGen	KRA_PSY_MOOD_EXMORE	0.00297172390035557	-0.113188219261154	0.342603528503973	-0.716463592947133	-0.341214618562172	0.122598323830459	0.379411598936546	0.317695069965042	0.279144810812084	0.500980418733701	0.354669155467108	0.172976104744467	0.99375066976717	0.721631310527208	0.219697604762285	0.152681735199587	0.336017184132948	0.478474214079733	2065	54758	1168	1023	810	668	615	524	23	24	31	26	32	34	53243	53388	53601	53743	53796	53887	2389	2388	2381	2386	2380	2378
COX_ARTHROSIS	60_70	FinnGen	KRA_PSY_SUBSTANCE	-0.452107559542716	-0.0179282296695763	-0.868542097706915	-0.929488182330461	0.0801497630959618	-0.173275372455102	0.500857315001063	0.31736931660992	0.577966585282585	0.707628047167037	0.409023038476132	0.378516986267943	0.366702454707868	0.954951368842241	0.132902268904316	0.189005602000811	0.844646050771319	0.647114555900949	1668	67688	1200	1044	728	500	381	231	18	16	10	11	10	7	65048	65204	65520	65748	65867	66017	3090	3092	3098	3097	3098	3101
COX_ARTHROSIS	60_70	FinnGen	KRA_PSY_SUBSTANCE_EXMORE	-0.447083564594197	-0.0146473512085039	-0.86671536855857	-0.927385819976396	0.0862346317480029	-0.188919654483524	0.501084330494055	0.31766929487709	0.578128931568699	0.707765865676312	0.409230233143247	0.378677253996621	0.372268497044097	0.963223529010976	0.133828719934567	0.190094268965016	0.833102645611202	0.617854350416742	1668	54917	1200	1044	728	500	381	231	18	16	10	11	10	7	53028	53184	53500	53728	53847	53997	2339	2341	2347	2346	2347	2350
COX_ARTHROSIS	60_70	FinnGen	L12_ABSCESS_CUT	0.154846492743083	0.0861898500707723	-0.0419531373265343	0.294409156976953	1.17653779794646	0.833551833478545	0.577981546838574	0.500609016576219	0.707562108781379	0.707576461722681	0.447820137167549	0.408715714616457	0.788769319904542	0.863303888976925	0.952719122366748	0.677350696233735	0.00860767438029238	0.0414059735429483	633	68955	471	374	214	131	90	64	10	10	10	10	10	6	66066	66163	66323	66406	66447	66473	3041	3041	3041	3041	3041	3045
COX_ARTHROSIS	60_70	FinnGen	L12_DERMATITISECZEMA	-0.147738022015542	-0.225668244361417	0.292144396264007	0.599490803742057	-0.3144354089802	0.569874790469802	0.290015366663496	0.259483656431159	0.251305828662009	0.251342947555515	0.378770799498711	0.18681602460901	0.610461741355919	0.384474255798264	0.245030210860466	0.0170721269272063	0.406455727161726	0.00228491195154478	3233	65680	2447	1946	1080	739	543	358	51	46	47	40	32	29	63490	63991	64857	65198	65394	65579	2925	2930	2929	2936	2944	2947
COX_ARTHROSIS	60_70	FinnGen	L12_DERMATITISNAS	-0.302060499044394	-0.125376109498438	0.294903441914544	0.317143995665257	0.101383276380197	0.422005476275442	0.409201427750766	0.317273065376868	0.317284401828959	0.354523274746481	0.378768571595341	0.25084621957606	0.460410733261003	0.692719030885113	0.352650285613239	0.371019845976566	0.788956813604515	0.0925053646633458	1936	65334	1435	1153	682	485	373	242	34	32	28	23	20	16	62925	63207	63678	63875	63987	64118	2876	2878	2882	2887	2890	2894
COX_ARTHROSIS	60_70	FinnGen	L12_DERM_NAS	-0.769360486262335	-0.138916659732205	0.528082420815302	0.44850651324974	-0.152315553314976	0.366678534228242	0.578043090267311	0.3545036349146	0.317295783188485	0.378903347999915	0.500629396990741	0.31695672688016	0.183197473800705	0.695159855746987	0.0960480551975127	0.236533280983133	0.760938866180349	0.247324438592999	1512	65202	1128	909	537	375	283	180	26	26	22	15	12	10	62700	62919	63291	63453	63545	63648	2860	2860	2864	2871	2874	2876
COX_ARTHROSIS	60_70	FinnGen	L12_INFECT_DERM	0.914801458913997	0.712581588793831	-0.382088682449002	0.474340537938634	0.271379193936732	0.703597288284404	0.578132752301486	0.500788611722338	1.00035724229359	0.707588107579702	0.707542552786582	0.408751791969075	0.113572416069691	0.154759661848031	0.702496795795512	0.502626729172633	0.701310697422476	0.0851907073808181	337	64722	225	199	138	99	88	57	10	9	6	7	6	6	62037	62063	62124	62163	62174	62205	2787	2788	2791	2790	2791	2791
COX_ARTHROSIS	60_70	FinnGen	L12_INFECT_SKIN	1.01456473715397	0.404860774138971	-0.41888282351662	0.200615309331883	0.358089700421842	0.298044141028573	0.251432937241901	0.289732745034015	0.577893010942641	0.500641393666248	0.447802562911882	0.333857704607008	5.45719361306452e-05	0.162305522306636	0.468547163747289	0.688628799106425	0.423907939795169	0.372002819704145	1408	69266	1049	836	467	294	213	145	31	20	15	14	13	9	66503	66716	67085	67258	67339	67407	3091	3102	3107	3108	3109	3113
COX_ARTHROSIS	60_70	FinnGen	L12_OTHERSKINSUBCUTIS	0.349556679850875	0.390399341986272	-0.19998152842784	-0.197676424572169	-0.0645034220711111	0.378031770845698	0.244030553121697	0.214674981596934	0.378780390444001	0.447909049546444	0.408957257990558	0.25090059511206	0.152020804272396	0.0689785797552092	0.597525938197356	0.658972941022143	0.87467226948463	0.131887730817092	2550	68208	2048	1558	779	496	347	195	49	39	24	22	20	16	65643	66133	66912	67195	67344	67496	3018	3028	3043	3045	3047	3051
COX_ARTHROSIS	60_70	FinnGen	L12_PAPULOSQUAMOUS	0.193606053135837	0.470103801380921	0.792616408372575	0.372083233679779	-0.289051433003097	0.549185804245868	0.448125235454982	0.317261643830835	0.317230232809408	0.447947637779122	0.577832834998615	0.278022049248048	0.665715542253223	0.138405686056908	0.0124701650925012	0.40617702095005	0.616910561012059	0.0482305029670098	976	70035	686	587	380	274	229	146	25	26	21	15	12	13	67222	67321	67528	67634	67679	67762	3078	3077	3082	3088	3091	3090
COX_ARTHROSIS	60_70	FinnGen	L12_PSORIASIS	0.807920506037344	0.742994074569453	0.469247582559447	0.951427877557976	-0.125283819948864	0.699582121942644	0.448164670560552	0.378902172899586	0.50066477755137	0.447972137778906	0.707494598370774	0.354046608163324	0.0714304146145097	0.0498892101364355	0.348630469025821	0.033682267854094	0.859444800317191	0.0481592482056901	568	69920	393	333	221	161	137	77	16	17	12	11	8	8	67015	67075	67187	67247	67271	67331	3064	3063	3068	3069	3072	3072
COX_ARTHROSIS	60_70	FinnGen	L12_SKIN_SUBCUTAN	0.202481490786484	0.123495895124811	0.112894705791809	0.169230843193859	-0.0211519783370357	0.369832547216603	0.162854949181217	0.145524872186613	0.181694500284383	0.206015464005063	0.214853414685027	0.125956356801339	0.213748409488038	0.39609056330198	0.534373605406195	0.411391540205336	0.921576231002568	0.00332264344225936	7812	56252	5919	4742	2683	1802	1355	911	132	116	97	84	77	65	55483	56660	58719	59600	60047	60491	2530	2546	2565	2578	2585	2597
COX_ARTHROSIS	60_70	FinnGen	M13_ADHCAPSULITIS	0.80441255464965	0.61555157079714	0.412288188637519	0.714691595613536	0.104457840629444	0.555228966291532	0.578587471879038	0.501155103539939	0.578361031387678	0.501221171303726	0.578248588089089	0.268395980390209	0.164436542734852	0.219347282366106	0.475934807415222	0.15389702082747	0.856646063094367	0.0385748763678657	550	52976	300	267	224	210	195	155	11	9	9	13	12	14	51308	51341	51384	51398	51413	51453	1907	1909	1909	1905	1906	1904
COX_ARTHROSIS	60_70	FinnGen	M13_ARTHROSIS_OTH	4.36164272258711	3.53840755623994	3.91818105973552	3.57233135795677	3.47490088248247	3.68228678079659	0.229023591484385	0.264439299104324	0.258602404130879	0.323935230675043	0.299612685382648	0.206546038673843	7.29617044444625e-81	7.83072823861506e-41	7.42019806128288e-52	2.80276550876785e-28	4.21936919575064e-31	4.29070550009766e-71	1867	55308	1234	1003	688	498	422	271	65	48	51	49	40	30	55702	55933	56248	56438	56514	56665	174	191	188	190	199	209
COX_ARTHROSIS	60_70	FinnGen	M13_ARTHROSIS_POLY	4.69494626712187	4.43167429732941	4.65303052615812	3.41758080395842	3.19962561354988	3.93059094255475	0.390737697466717	0.370274669436351	0.389093685166277	0.724841890456111	0.723098505514845	0.343122154255522	2.94240920283516e-33	5.18886497131361e-33	5.85137800218276e-33	2.41790535991519e-06	9.64949807798083e-06	2.21019594551076e-30	446	55055	276	242	161	127	100	69	23	20	15	9	8	10	55099	55133	55214	55248	55275	55306	103	106	111	117	118	116
COX_ARTHROSIS	60_70	FinnGen	M13_CERVICALGIA	1.02372695218562	0.255024199620563	-0.136148363701178	0.508897277307462	0.672366037084667	0.675514460810347	0.578855126496802	0.70820558979257	1.00078243304202	0.708155723069381	0.578362716879064	0.317408394054762	0.0769711021156599	0.718773021452424	0.891788141627072	0.472372988193604	0.24501882270707	0.0333189600361252	410	52187	251	208	140	124	112	90	6	7	9	9	10	10	50605	50648	50716	50732	50744	50766	1735	1734	1732	1732	1731	1731
COX_ARTHROSIS	60_70	FinnGen	M13_CERVICDISC	0.64893703016045	1.40381804245893	0.687889927441587	0.428486541026631	0.350300414070129	0.876901187977727	0.578949463439375	0.303946958086917	0.448856657950585	0.501500480565521	0.448484052016111	0.194077481445186	0.262335889469033	3.86284982495256e-06	0.125389704446885	0.39287839226352	0.434757423288485	6.23367474779851e-06	773	52193	372	349	296	293	278	236	22	25	23	28	29	27	50821	50844	50897	50900	50915	50957	1751	1748	1750	1745	1744	1746
COX_ARTHROSIS	60_70	FinnGen	M13_DEFORMDORSO	1.46787536404024	1.51168166837075	1.23432061213099	1.28936677398702	0.628013288458036	0.861556515938488	0.355503220695534	0.290762788183178	0.409674028904772	0.448589527508694	0.578219006960017	0.354415605890656	3.64332968300069e-05	2.00341536046582e-07	0.00258735594280754	0.00404964454587812	0.277427388693926	0.0150604771946493	581	52301	381	330	201	145	116	91	25	20	12	12	10	8	50701	50752	50881	50937	50966	50991	1775	1780	1788	1788	1790	1792
COX_ARTHROSIS	60_70	FinnGen	M13_DORSALGIA	1.51412284178439	0.772403769219006	0.405841997749173	-0.010730954143844	0.410014017522786	0.571166836176812	0.140637613338345	0.169818789032858	0.244772031792293	0.334978715351371	0.244541698164946	0.142020991104605	4.97474252323138e-27	5.40553348326158e-06	0.097309246086221	0.974444351134889	0.0936083995195764	5.777786278443e-05	3962	53616	2678	2099	1359	1007	826	668	105	63	48	42	52	51	52787	53366	54106	54458	54639	54797	2008	2050	2065	2071	2061	2062
COX_ARTHROSIS	60_70	FinnGen	M13_DORSALGIANAS	1.60684179870162	1.24689080772073	-0.840658526100895	-12.5268408515098	0.489044478506153	0.653610986094086	0.303668742740139	0.303353702974465	1.00061814649686	386.769265133791	0.501020866366635	0.268369792038906	1.21363853603617e-07	3.95054687879753e-05	0.400830345049223	0.974162306528863	0.329016878632687	0.0148717825042549	796	52516	528	405	284	208	180	157	21	12	6	9	13	14	50974	51097	51218	51294	51322	51345	1789	1798	1804	1801	1797	1796
COX_ARTHROSIS	60_70	FinnGen	M13_DORSOPATHY	1.46153212907866	1.01020311212964	0.613009996040431	0.454281522967749	0.631925514024469	0.61721594807354	0.114026361246189	0.116033686811252	0.161238771477545	0.188395223358975	0.153681129572182	0.0919311324587318	1.30863047279202e-37	3.14456056403935e-18	0.000143603949787608	0.0158948139344549	3.92371171392134e-05	1.89497010037498e-11	6806	54415	4318	3586	2481	1981	1673	1377	210	159	131	130	132	126	54466	55198	56303	56803	57111	57407	2227	2278	2306	2307	2305	2311
COX_ARTHROSIS	60_70	FinnGen	M13_DORSOPATHYOTH	1.56899475654036	0.974459791172648	0.585172499692236	0.284272248405942	0.549780426136633	0.514150825957079	0.117510172910706	0.127988059256599	0.179631656101511	0.22590886496523	0.176716775386739	0.115752743965374	1.15324990815934e-40	2.66405295660898e-14	0.00112348928270618	0.208265480922209	0.00186403000997274	8.92084285633514e-06	5650	54035	3622	3002	2040	1617	1360	1117	178	123	88	77	87	78	53775	54395	55357	55780	56037	56280	2110	2165	2200	2211	2201	2210
COX_ARTHROSIS	60_70	FinnGen	M13_ENTESOPATHYLOW	1.85125260853994	1.10154554910026	0.722623052219669	0.929674036112556	-0.401863490860079	1.1042001221128	0.318862836279797	0.410101545897266	0.578670843716283	0.57852643372344	1.00057273576237	0.334299298454493	6.40608868075106e-09	0.0072306335718675	0.211751572439341	0.108061171855119	0.687953800441812	0.000956466543971629	551	52212	360	297	176	133	111	79	17	10	11	10	8	9	50636	50699	50820	50863	50885	50917	1750	1757	1756	1757	1759	1758
COX_ARTHROSIS	60_70	FinnGen	M13_ENTESOPATHYOTH	1.41148702036153	0.386757588057037	0.615824300366075	0.24807630421305	0.818361031606073	0.902474014595826	0.41055000943506	0.578645485922533	0.578652650822125	0.708099208476131	0.448538584991774	0.25127999827184	0.000585942898073845	0.503888281525806	0.287220770962393	0.726082672459621	0.0680757137867791	0.000328770631910467	582	52993	327	265	194	163	152	135	12	6	11	13	14	16	51320	51382	51453	51484	51495	51512	1916	1922	1917	1915	1914	1912
COX_ARTHROSIS	60_70	FinnGen	M13_FIBROBLASTIC	0.719589455728669	0.435731806004032	0.846952008709308	-0.069545478240307	-0.304808743307406	0.250496071742311	0.448593252286017	0.409542274100508	0.379369720718965	0.707852561788859	0.707762347377537	0.317216075238342	0.108691510919074	0.287352121180844	0.0255803504194914	0.921734942323281	0.66671169184334	0.429720417220062	816	53128	574	481	361	249	207	151	18	16	16	9	8	10	51444	51537	51657	51769	51811	51867	1908	1910	1910	1917	1918	1916
COX_ARTHROSIS	60_70	FinnGen	M13_GANGLION	1.12318634034386	0.634997029149583	1.40208877149765	0.7729447048488	0.459696325983376	0.732880535238411	0.501680361864103	0.501260811222309	0.379516965038125	0.578340043758174	0.578254742784473	0.33441988204434	0.0251657734335463	0.205226930919006	0.000220403649529176	0.181389720515147	0.426629793294887	0.0284157672702548	451	52965	279	249	183	145	132	90	16	13	12	8	10	9	51224	51254	51320	51358	51371	51413	1897	1900	1901	1905	1903	1904
COX_ARTHROSIS	60_70	FinnGen	M13_HALLUXVALGUS	5.01584487276758	5.27544243683174	5.42304353642444	5.42180108810181	5.38774356262183	5.40240182825698	0.575240327222086	0.419199517652196	0.419965125093537	0.432340875164887	0.406006594877231	0.311763710961417	2.79274992608649e-18	2.56762078880019e-36	3.7979655244725e-38	4.4776220824049e-36	3.45171534409415e-40	2.86639439218798e-67	908	54959	520	507	429	355	294	217	33	36	36	39	37	32	55251	55264	55342	55416	55477	55554	63	60	60	57	59	64
COX_ARTHROSIS	60_70	FinnGen	M13_HAMMERTOE	4.59188759394063	5.57511106142904	4.75031362779236	5.4180625072521	4.78881531257516	5.39592039621576	0.766249047808271	0.439111014745985	0.642489541179603	0.529939534137497	0.638791590909901	0.383441221573589	2.06407038532318e-09	6.19452836017094e-37	1.42900935986881e-13	1.54936035700007e-24	6.54551608396015e-14	5.61685804495426e-45	454	54946	305	267	203	144	111	73	21	22	17	18	13	12	55042	55080	55144	55203	55236	55274	32	31	36	35	40	41
COX_ARTHROSIS	60_70	FinnGen	M13_IMPINGEMENT	0.939799076465898	0.504266763089075	1.2041226664854	0.777489958862083	1.02264932065628	0.367175272971127	0.578979060491001	0.501346640679696	0.335308141300249	0.409703033198576	0.290371881321767	0.278514585941166	0.104546559872313	0.314499971920218	0.000329294296900477	0.0577367344718089	0.000428529235986921	0.187391834184149	625	52973	254	264	278	294	303	262	18	22	27	20	20	13	51409	51399	51385	51369	51360	51401	1917	1913	1908	1915	1915	1922
COX_ARTHROSIS	60_70	FinnGen	M13_INTERVERTEB	1.82733980196487	1.23658177325198	0.591987329152187	0.470865129689921	0.609290743977274	0.819601132176059	0.170511916801696	0.177307578971501	0.269492920563103	0.303422847992132	0.251995974230011	0.143530185702635	8.49020861783231e-27	3.07576035448869e-12	0.0280439392879469	0.120699394396282	0.015612123458879	1.12773907496088e-08	2268	52622	1283	1182	895	772	634	538	86	61	45	46	54	50	51649	51750	52037	52160	52298	52394	1872	1897	1913	1912	1904	1908
COX_ARTHROSIS	60_70	FinnGen	M13_JOINTOTH	5.36351033868054	4.1548404656108	3.60301499843244	3.46502889549579	3.45627390326073	4.00465709153935	0.187284833300501	0.246802971652625	0.356278016750223	0.398577927377288	0.355140438001385	0.198350150112314	2.24524440327121e-180	1.36001110294689e-63	4.84137923207447e-24	3.51506242384477e-18	2.1993247272296e-22	1.2026185553576e-90	1527	55219	937	751	495	385	328	259	84	40	36	38	35	35	55561	55747	56003	56113	56170	56239	164	208	212	210	213	213
COX_ARTHROSIS	60_70	FinnGen	M13_KNEEDERANGEMENTS	5.73122218157671	5.48378645861902	5.6347075657395	5.35965582028908	5.5410308018727	5.80333918210254	0.341963733709937	0.310469996908093	0.306179113340167	0.32454307209012	0.282381171192231	0.219419797275527	4.80747434994617e-63	8.10355083379811e-70	1.23591830939286e-75	2.88700742367446e-61	9.93018742111374e-86	3.78990760084965e-154	1204	54994	605	548	461	440	402	329	58	65	75	79	81	76	55393	55450	55537	55558	55596	55669	142	135	125	121	119	124
COX_ARTHROSIS	60_70	FinnGen	M13_LIMBPAIN	1.72838009805849	0.800902431269604	0.568130231471723	0.751130899834966	0.934498166636367	0.786842121638242	0.142592868001403	0.198548565899594	0.303126971133512	0.354973787523264	0.303004683950224	0.251249942810875	8.1671927471927e-34	5.48852993547265e-05	0.0608984725692921	0.03434328247806	0.00204165737910616	0.00173791062539223	2536	54058	1915	1468	733	383	292	204	93	46	33	26	21	16	52460	52907	53642	53992	54083	54171	2126	2173	2186	2193	2198	2203
COX_ARTHROSIS	60_70	FinnGen	M13_LOWBACKPAIN	1.39975253575756	0.876562107184264	0.595761744071285	0.371067118522683	0.788737410451016	0.196554094941997	0.203353803340143	0.231870869193091	0.33514979455864	0.448647613646026	0.335052553766239	0.302538672804189	5.84669403727101e-12	0.000156583453249358	0.0754698340739146	0.408192161154781	0.01856907732262	0.515897301075213	2009	52929	1429	1064	652	424	332	243	54	33	19	13	14	11	51599	51964	52376	52604	52696	52785	1856	1877	1891	1897	1896	1899
COX_ARTHROSIS	60_70	FinnGen	M13_LOWBACKPAINORANDSCIATICA	1.390793780698	0.63775291951063	0.457556091419056	0.255926833264996	0.173930472507755	0.245586220842335	0.151940888438774	0.187641416337062	0.25147823469614	0.317466364838438	0.302651580897644	0.197166961128295	5.51085911255463e-20	0.000676857852111896	0.0688403692835991	0.420153961516447	0.565501786455367	0.212920496408404	3008	65926	2072	1611	1018	726	567	435	88	51	31	23	28	26	63931	64392	64985	65277	65436	65568	2843	2880	2900	2908	2903	2905
COX_ARTHROSIS	60_70	FinnGen	M13_MENISCUSDERANGEMENTS	5.95164201437957	5.91219368004287	6.30378222872377	6.1195797192732	6.24391997742266	6.48879307137967	0.471675136939859	0.391977029275723	0.363572870437844	0.371625555145244	0.337474173478794	0.286815703226958	1.67830693029598e-36	2.0949442563334e-51	2.41242726503165e-67	6.32732036367029e-61	1.99249811551209e-76	2.54108505187689e-113	947	54927	453	434	385	367	337	283	45	57	72	77	73	66	55261	55280	55329	55347	55377	55431	115	103	88	83	87	94
COX_ARTHROSIS	60_70	FinnGen	M13_OSTEOCHONDRO	1.44989190182838	0.400344740727339	0.323782320198133	0.39548952230938	0.0633830608011313	0.15503674393096	0.21030471355694	0.302589691769251	0.409072225679225	0.447933932175558	0.500588406506917	0.333966789326123	5.41522032625535e-12	0.18581496044169	0.428649918245133	0.37727986483892	0.899243448630521	0.642484382599709	1216	69724	902	699	399	283	214	143	42	22	18	13	8	9	66958	67161	67461	67577	67646	67717	3038	3058	3062	3067	3072	3071
COX_ARTHROSIS	60_70	FinnGen	M13_OTHERJOINT	4.11793192963981	3.73510652993561	3.56704245652133	3.40454475074708	3.472848777759	3.59965116699826	0.180928652726674	0.172336671567362	0.193483148745417	0.211651451562904	0.184679339810013	0.12289705356099	1.14306539620971e-114	3.6642462836932e-104	6.76411795397068e-76	3.21816162780493e-58	6.9047243209694e-79	1.39178963588615e-188	3679	55511	2107	1859	1447	1233	1078	860	148	136	129	137	132	127	56604	56852	57264	57478	57633	57851	331	343	350	342	347	352
COX_ARTHROSIS	60_70	FinnGen	M13_POLYARTHROPATHIES	6.05806209514044	5.40578795928534	5.50120385685069	4.86950432578897	5.05893814476156	5.16795085543641	0.230497109359593	0.248958642499753	0.272495716353797	0.393936706984337	0.334422533396988	0.221966497912399	3.03254571347497e-152	1.52628083641798e-104	1.24257640074965e-90	4.24132216002491e-35	1.06859251019523e-51	6.65794500060059e-120	262	55081	122	105	70	46	39	22	61	48	38	32	30	24	54969	54986	55021	55045	55052	55069	191	204	214	220	222	228
COX_ARTHROSIS	60_70	FinnGen	M13_RHEUMA	7.23430654804736	6.85023469870052	5.73279283521564	-10.7683252305028	6.5650995896041	6.4177810970398	0.374266255180277	0.347940481236552	0.609965434109216	2358.09915427883	0.456190874501573	0.325907251163643	3.04492684733062e-83	2.73539112475693e-86	5.53182498401161e-21	0.996356450673292	5.88316687689679e-47	2.52282777887604e-86	102	54911	47	45	29	19	12	7	25	20	12	13	16	13	54878	54880	54896	54906	54913	54918	63	68	76	75	72	75
COX_ARTHROSIS	60_70	FinnGen	M13_RHEUMA_INCLAVO	3.05536243510419	2.54842472292662	1.48573297253491	-11.2803400171323	2.35895649418876	2.42842103177105	0.290343913910558	0.290237020186763	0.577998614706977	386.188362941295	0.409164002265054	0.278202554721159	6.75020535467264e-26	1.62756659293593e-18	0.0101558150565099	0.976697564391707	8.15088491819487e-09	2.57008276931448e-18	156	71686	85	79	46	31	19	9	27	20	12	13	16	13	68708	68714	68747	68762	68774	68784	3022	3029	3037	3036	3033	3036
COX_ARTHROSIS	60_70	FinnGen	M13_ROTATORCUFF	0.849217964733623	0.754718054038288	0.725982900034598	0.303659229058247	0.771321268480519	0.584118812512842	0.260884891938297	0.215831974794483	0.238053278689152	0.303221860145353	0.210669635862354	0.163958854616812	0.00113334772103799	0.000470900843713988	0.00229096276891927	0.316612971428846	0.000250954845441883	0.000367208522109303	2375	53303	1423	1243	979	866	773	541	63	60	55	51	51	38	52178	52358	52622	52735	52828	53060	2014	2017	2022	2026	2026	2039
COX_ARTHROSIS	60_70	FinnGen	M13_SCIATICA	1.8246990450228	1.07620434225235	0.619487490161125	0.79562438229813	0.143337427703315	0.683679241837599	0.199760958804066	0.238244492567323	0.355184405102398	0.355283386375475	0.44837983358194	0.243932965310709	6.57627279735334e-20	6.26548669778055e-06	0.0811365644627182	0.025129395117392	0.749212000410821	0.00506714257830547	1423	52526	935	777	498	401	311	235	50	29	16	17	19	17	51141	51299	51578	51675	51765	51841	1823	1844	1857	1856	1854	1856
COX_ARTHROSIS	60_70	FinnGen	M13_SHOULDER	0.835392637745192	0.724296487325934	0.656826859806711	0.273166152256349	0.706292384283726	0.543173175546956	0.232355099969871	0.191918083877519	0.211153204816576	0.260201415552839	0.179317942772523	0.130217734633929	0.000323983976702169	0.000160658687240266	0.00186666647785486	0.293798223363294	8.18999165142703e-05	3.02908271617046e-05	3230	53427	1832	1628	1327	1207	1126	846	78	75	74	72	73	61	52678	52882	53183	53303	53384	53664	2069	2072	2073	2075	2074	2086
COX_ARTHROSIS	60_70	FinnGen	M13_SOFTOVERUSE	2.5091089629067	1.71860874882349	1.16759600139358	0.390361902634907	1.05549015571264	0.831704961151836	0.195747024371557	0.252160795905575	0.409470987531096	0.707885852058153	0.448309431193673	0.354380251669669	1.29808905854239e-37	9.39187386843941e-12	0.00435170026328021	0.581326927943875	0.0185537003284023	0.0189289084828908	694	53193	466	361	211	149	123	91	51	27	15	11	11	8	51408	51513	51663	51725	51751	51783	1962	1986	1998	2002	2002	2005
COX_ARTHROSIS	60_70	FinnGen	M13_SOFTTISSUE	0.87736434325006	0.604760927043712	0.56803883306263	0.307745459200304	0.543640648754073	0.580623042488123	0.134130717708186	0.124914090600021	0.145975897820371	0.179289296421189	0.13898500257103	0.088917781954336	6.10621767864997e-11	1.28917948210761e-06	9.97006137865824e-05	0.0860752784209317	9.17224392622498e-05	6.58194589005346e-11	7927	55063	5093	4285	2979	2358	2072	1574	189	165	152	143	145	135	55296	56104	57410	58031	58317	58815	2412	2436	2449	2458	2456	2466
COX_ARTHROSIS	60_70	FinnGen	M13_SOFTTISSUEOTH	1.58822063200789	0.670208251116496	0.498807388970152	0.692311681252093	0.72772263343392	0.772139225262481	0.13764947029697	0.188249067496948	0.269156703097983	0.290521131732384	0.259953597889749	0.178585402982082	8.47250313067694e-31	0.000370543057176175	0.063850404386549	0.0171722225365007	0.00511924677629625	1.53474756362301e-05	3222	54236	2355	1831	981	594	472	335	103	55	47	43	37	32	52831	53355	54205	54592	54714	54851	2169	2217	2225	2229	2235	2240
COX_ARTHROSIS	60_70	FinnGen	M13_SPINSTENOSIS	1.84871395702455	1.40804796734005	1.35494123187749	0.898631672032644	1.2837493403143	1.18805818499103	0.163489888412365	0.169518267775685	0.215478059359571	0.317759801826769	0.251702611976759	0.190475952684783	1.20037132585275e-29	9.88385504812161e-17	3.21435910830274e-10	0.00468366053329928	3.3918311899588e-07	4.45150012629026e-10	1780	53036	1280	1011	632	421	297	196	106	78	53	41	40	28	51487	51756	52135	52346	52470	52571	1943	1971	1996	2008	2009	2021
COX_ARTHROSIS	60_70	FinnGen	M13_SPONDYLOLISTHESIS	1.52496548599318	1.66818332357581	1.36813112447844	1.11062832290347	0.574383107508806	1.04065120024798	0.410033451331554	0.318247983234253	0.448521811121824	0.578435726756694	0.707816278361623	0.40900232800005	0.000199914442037277	1.59041934208508e-07	0.00228604324201937	0.0548509714254158	0.417086542672832	0.0109476626927297	425	52221	274	242	153	106	85	62	20	16	8	7	7	6	50604	50636	50725	50772	50793	50816	1748	1752	1760	1761	1761	1762
COX_ARTHROSIS	60_70	FinnGen	M13_SPONDYLOPATHY	1.60173834760585	1.27711073843033	1.00643918597857	0.692719391462331	1.02635249220341	0.872165664539005	0.146687894897855	0.140871743300234	0.19160335064242	0.252024171587629	0.194714962838264	0.138032416197034	9.31469535019323e-28	1.23727923566066e-19	1.49867440728069e-07	0.00598462073375021	1.35644796779098e-07	2.6401722595489e-10	3146	53378	2091	1730	1149	841	673	496	141	109	86	74	68	54	52255	52616	53197	53505	53673	53850	2037	2069	2092	2104	2110	2124
COX_ARTHROSIS	60_70	FinnGen	M13_SPONDYLOSIS	1.4102086173961	1.33533432747434	0.92150783995602	0.995731336459439	0.85489330694121	0.935476206766796	0.221239253037681	0.185707652461058	0.269418628516327	0.290700313417124	0.279166307394501	0.175728073724284	1.83999811956124e-10	6.45456873926703e-13	0.000625390500410984	0.00061415547937929	0.00219637090418503	1.018283072391e-07	1797	52613	1129	978	656	492	412	314	69	60	49	44	36	33	51338	51489	51811	51975	52055	52153	1874	1883	1894	1899	1907	1910
COX_ARTHROSIS	60_70	FinnGen	M13_SYNOTEND	0.923453270416357	0.917987501837337	1.07143568174983	1.08050567820971	0.427436002762471	0.873714503931892	0.30407489234704	0.245041018901761	0.260431564254253	0.290559301681234	0.354951002545308	0.194120536221607	0.00239003277863566	0.000179490169392566	3.88730551313364e-05	0.000200243061350294	0.228507925450654	6.76706302603512e-06	1452	53163	925	798	549	427	362	244	46	43	37	31	29	27	51677	51804	52053	52175	52240	52358	1967	1970	1976	1982	1984	1986
COX_ARTHROSIS	60_70	FinnGen	M13_THORACISPINEPAIN	1.37483144894039	1.4269059378209	0.182476211398465	-12.5788179483756	-12.5743583209828	1.71111263878235	0.501595974529292	0.409815084785668	1.00069410606662	665.178399457842	620.424925840719	0.354541411573047	0.00612685341736929	0.000498002095297035	0.855308343464927	0.984912549033119	0.983830115246156	1.39113762802439e-06	316	52176	221	182	100	73	55	41	10	10	7	7	8	8	50539	50578	50660	50687	50705	50719	1722	1722	1725	1725	1724	1724
COX_ARTHROSIS	60_70	FinnGen	N14_BREAST	0.595129086425254	0.00945084571862088	0.856718149171345	-0.539376452430923	-0.710528807191603	-0.0041853587978169	0.380082131921096	0.409851501342821	0.31817202655479	0.707991503886585	0.707865443291242	0.302752108592323	0.117397612432405	0.981603054641824	0.00708918244377512	0.446155330770557	0.315493089851123	0.988970095645592	885	30231	564	491	327	243	195	167	19	15	12	7	9	11	29071	29144	29308	29392	29440	29468	1462	1466	1469	1474	1472	1470
COX_ARTHROSIS	60_70	FinnGen	N14_CALCUKIDUR	0.295564828475877	-0.911804181063487	0.0830863819396975	0.568972339608518	0.443991274990509	0.306069158636767	0.500796415639939	0.707581846262823	0.500686736131601	0.447977635598331	0.447952990912263	0.278229157402808	0.555063554148579	0.197530196246237	0.868200356903962	0.204052235860402	0.321609433292899	0.27130536706723	820	69612	573	497	366	262	201	145	12	14	17	17	14	13	66762	66838	66969	67073	67134	67190	3085	3083	3080	3080	3083	3084
COX_ARTHROSIS	60_70	FinnGen	N14_CYSTITIS	0.070775800691062	0.412580442914427	0.364326223743515	0.22520781530841	0.423030727802935	0.411895879653192	0.225769497473505	0.17649200655988	0.259820252201758	0.379053558153138	0.378936916651219	0.408832552558586	0.753910701747554	0.0194042635896701	0.160848332031086	0.552423888223075	0.26426726476714	0.313697984793541	3659	61525	3100	2215	945	490	273	117	72	58	29	18	13	6	59405	60290	61560	62015	62232	62388	2607	2621	2650	2661	2666	2673
COX_ARTHROSIS	60_70	FinnGen	N14_FEMALEGENNONINF	0.0246285818576478	0.112036279076537	-0.16837044041722	0.0483518129983085	0.0172892776968347	0.0789298755354025	0.219960631087895	0.199182563538507	0.281814117463682	0.271874750364401	0.240414421426426	0.131937969720239	0.910848671446298	0.573788784513111	0.55020556841011	0.858843989294084	0.942669967852635	0.549683321724065	5122	14514	3577	2855	1250	1025	906	848	70	66	59	58	54	63	15197	15919	17524	17749	17868	17926	792	796	803	804	808	799
COX_ARTHROSIS	60_70	FinnGen	N14_FEMGENPROL	0.456548611337729	-0.579140116324757	0.19514354500372	0.383979565037874	-0.311949749048488	0.600641893365253	0.306949286613762	0.41167832397183	0.320438587782099	0.320288378644692	0.411040522274902	0.181525789314678	0.136915868046457	0.159493150970756	0.542531792415168	0.230584039593164	0.447896228559928	0.000936794863373847	1539	14028	1080	923	629	498	388	260	34	32	39	37	29	32	13751	13908	14202	14333	14443	14571	702	704	697	699	707	704
COX_ARTHROSIS	60_70	FinnGen	N14_GENITOURINARY	0.00269143912258278	0.0661482581556454	0.401405612236152	0.399964223431088	0.249470001896457	0.203186793604295	0.149118242885504	0.122931852371749	0.126110656238931	0.145646581024218	0.146868810373052	0.0948321865404931	0.985599742250719	0.590515714950931	0.00145776003620048	0.00603031436346293	0.0893963216463642	0.0321457814091317	13727	36160	10448	8328	4934	3457	2542	1788	219	206	189	163	133	124	37607	39727	43121	44598	45513	46267	1613	1626	1643	1669	1699	1708
COX_ARTHROSIS	60_70	FinnGen	N14_MALEGEN	-0.147547688221728	0.336755912800771	0.45956432659373	0.242478703344821	0.361794041895921	0.353657311668027	0.239419620242464	0.15426839671651	0.173626347138874	0.23280104404049	0.22155457630735	0.159586174221349	0.537714794998362	0.029041537555071	0.0081243403805015	0.297610844637647	0.102473345605336	0.0266853446248862	5875	29894	4854	3869	2513	1636	1055	550	113	106	88	70	57	41	29649	30634	31990	32867	33448	33953	1153	1160	1178	1196	1209	1225
COX_ARTHROSIS	60_70	FinnGen	N14_OVARYCYST	-0.150207638090733	0.725155191559669	-0.627209630182691	-0.418505321688683	0.595189316945682	-0.113037357749775	0.580238169266125	0.306164111175558	0.709183629918622	0.709044291176483	0.381476622060134	0.304344472157514	0.795733706505209	0.0178595139550434	0.376474518824738	0.555030685752979	0.118706748042647	0.710330276380323	831	13801	519	456	310	226	195	185	18	16	10	10	14	11	13439	13502	13648	13732	13763	13773	656	658	664	664	660	663
COX_ARTHROSIS	60_70	FinnGen	N14_POLYPFEMGEN	-0.173860997461916	0.0836334455800569	-1.04282026328118	0.0676374912316656	-0.159332250092765	-0.0191776045973803	0.503518914590811	0.357711516100221	0.709098606488614	0.450174168649408	0.449934737890013	0.25338652836508	0.729874943340165	0.815139179322246	0.141391748225545	0.880569443049494	0.723246687831146	0.939669568110996	1118	13856	728	628	448	340	284	240	18	19	18	18	18	16	13554	13654	13834	13942	13998	14042	674	673	674	674	674	676
COX_ARTHROSIS	60_70	FinnGen	N14_POSTMENBLEED	-0.551313542396325	0.324168208446325	-0.460637143846736	0.219472471749805	-0.433650425912989	0.222508904740558	0.58069590760628	0.306622402278957	0.502980327308078	0.381725940566691	0.450030461162958	0.196895127195859	0.342416468184878	0.290409896070622	0.359763710060889	0.565326632761667	0.335245310404473	0.258438965408474	1363	13869	830	717	503	414	378	307	22	23	26	27	24	27	13693	13806	14020	14109	14145	14216	687	686	683	682	685	682
COX_ARTHROSIS	60_70	FinnGen	N14_PROSTHYPERPLA	-0.120912333703938	0.299743358466894	0.437660205933853	0.311822363626543	-0.0758754563299961	0.245686422630267	0.25349533186378	0.169143096935547	0.193165118375719	0.253213804183988	0.318653537990798	0.211223342846524	0.633375997378743	0.0763731742315767	0.0234678554020658	0.218151322430919	0.811793679865804	0.24476482427505	4757	29700	4104	3235	2024	1248	755	333	93	84	66	46	33	23	29139	30008	31219	31995	32488	32910	1121	1130	1148	1168	1181	1191
COX_ARTHROSIS	60_70	FinnGen	N14_RENALTUB	0.306174133042859	0.030807424125887	0.441392014912443	0.0882592599739669	0.155817032737794	0.312085190787163	0.237141480545692	0.236993582876706	0.251212161488649	0.378760766383444	0.378693649978177	0.302124413030234	0.196667881946945	0.89657224094891	0.0789094997444219	0.81574500169725	0.680735762488866	0.301618347344413	3116	67132	2572	1793	1006	597	373	215	57	41	30	22	15	11	64662	65441	66228	66637	66861	67019	2957	2973	2984	2992	2999	3003
COX_ARTHROSIS	60_70	FinnGen	N14_URETHRAOTH	0.0750283176517045	-0.452897683622888	0.489173494587316	0.200689819749171	0.153311984020746	0.168533389103293	0.290243216571623	0.317516878934128	0.244272786598567	0.334646906086271	0.317599011359383	0.215150261212047	0.796019862702106	0.153760539074552	0.0452234009076107	0.548702064778395	0.629293242941302	0.433434073768582	2463	61251	1883	1433	857	581	434	301	47	39	41	31	25	22	59211	59661	60237	60513	60660	60793	2573	2581	2579	2589	2595	2598
COX_ARTHROSIS	60_70	FinnGen	N14_URINOTH	0.190457904471115	0.0300633999388463	0.347286485192683	0.342786569906177	0.10552865291113	0.109539806890966	0.17918795826424	0.171229260548497	0.190955496929024	0.237304533579249	0.259574908301768	0.190524734576276	0.287829774312358	0.860628658700918	0.0689606308351401	0.14859817700472	0.6843428454915	0.565333594437899	5587	62845	4506	3329	1715	1070	734	448	108	84	66	49	36	28	61050	62227	63841	64486	64822	65108	2768	2792	2810	2827	2840	2848
COX_ARTHROSIS	60_70	FinnGen	N14_UROLITHIASIS	0.388590887755665	-0.626694611710535	-0.0236138088839002	0.474089434294267	0.538101996029014	0.324950930780003	0.448092028754208	0.577930354648886	0.500682404385158	0.447975134451633	0.409068595683132	0.268182224945566	0.385825736167973	0.278197502788814	0.96238311799744	0.289921389513704	0.188364695189866	0.225635051410097	918	69689	652	559	405	287	220	155	15	16	19	19	16	14	66849	66942	67096	67214	67281	67346	3091	3090	3087	3087	3090	3092
COX_ARTHROSIS	60_70	FinnGen	NEURODIS	1.24449311041507	0.963433927167948	0.822203815009865	0.741381012559063	1.1754297361544	0.911754714081507	0.127020415755214	0.117948404810987	0.144977222716408	0.169669939379786	0.130418633752081	0.0956009674674036	1.15311392314841e-22	3.12853896497592e-16	1.41749417122896e-08	1.24503742537248e-05	2.00964307465843e-19	1.46901036064751e-21	13672	22195	9767	7930	5385	3809	2984	2046	267	229	194	184	189	137	25056	26893	29438	31014	31839	32777	777	815	850	860	855	907
COX_ARTHROSIS	60_70	FinnGen	OFFICIAL_TILASTOKESKUS	0.0623071014443365	0.142124961486297	-0.609010515660526	-0.053994106060793	0.0343105800334482	-0.0188979392727138	0.379130292800837	0.289988014301395	0.500762926123393	0.448066625332166	0.409039441911627	0.333973658302307	0.86946177279003	0.624058658926837	0.223921943068781	0.904083406578465	0.933151157678341	0.954875688690048	1815	67404	1328	1084	776	522	402	240	26	22	14	15	12	9	64787	65031	65339	65593	65713	65875	3078	3082	3090	3089	3092	3095
COX_ARTHROSIS	60_70	FinnGen	PAIN	1.13797170953362	0.604614347883375	0.443495852987722	0.34056146982663	0.567301488484175	0.569422279559178	0.106309533757439	0.112681615868082	0.143870256002445	0.169921170492915	0.138493569969001	0.0879800960791289	9.71368758474665e-27	8.06414176692629e-08	0.00205194054948341	0.0450452000593943	4.19933097165486e-05	9.66043158224188e-11	10628	46257	7378	5913	3838	2809	2246	1758	260	203	178	159	153	141	47260	48725	50800	51829	52392	52880	1987	2044	2069	2088	2094	2106
COX_ARTHROSIS	60_70	FinnGen	PNEUMOBACTKNOWN	-0.101158315722489	-0.340740475872514	-1.18001388643223	0.613570001419677	-0.0793431100981295	0.152112332537425	0.40910370774904	0.378779349574323	0.707549861331073	0.354409246715735	0.500541121675468	0.354070738829895	0.804700708551477	0.368346406705656	0.0953660374247593	0.0834076915625343	0.874051262802451	0.667479356590752	1695	68186	1401	936	620	379	261	153	23	19	15	15	10	8	65465	65930	66246	66487	66605	66713	2992	2996	3000	3000	3005	3007
COX_ARTHROSIS	60_70	FinnGen	PNEUMONIA	-0.411942199156325	0.0571206861715808	-0.369354293539112	0.298166868793262	-0.425639621964144	0.153705474152941	0.278645676036817	0.184266748182257	0.289766977845236	0.259381298005704	0.37870729925384	0.236513018699848	0.139308011210897	0.756569233985853	0.202429711312287	0.250337050415816	0.261043701108596	0.515768663058545	4906	64444	4118	2755	1712	1013	656	370	67	59	39	31	23	18	62288	63651	64694	65393	65750	66036	2877	2885	2905	2913	2921	2926
COX_ARTHROSIS	60_70	FinnGen	PULMONARYDG	0.0435065086682091	0.159762673233397	0.223393460093377	0.368020082439278	0.159209174789562	0.347860936159788	0.14902809763326	0.115409603458692	0.133295275084838	0.144236466083485	0.151517301117822	0.101201357574452	0.770336368652236	0.166263539898452	0.0937520373344067	0.0107258746584539	0.293366237562396	0.000587512086161561	12099	48749	9197	6987	4728	3246	2369	1553	231	214	170	138	118	103	49129	51339	53598	55080	55957	56773	2291	2308	2352	2384	2404	2419
COX_ARTHROSIS	60_70	FinnGen	PULM_ANXIETY	-1.34411258958439	-0.574118713699673	0.288122442502475	0.333648227497691	0.166609884685684	0.413780317217036	1.00049761552053	0.578082176879471	0.448221898010121	0.500783772448886	0.500700580240513	0.316938217120802	0.179128224617175	0.320639895190171	0.520346055426645	0.505249992686467	0.739320340037238	0.191703885518458	966	60736	643	521	344	240	191	154	9	9	12	9	9	10	58295	58417	58594	58698	58747	58784	2755	2755	2752	2755	2755	2754
COX_ARTHROSIS	60_70	FinnGen	PULM_INFECTIONS	-0.0602530728553774	0.200185389441947	0.0128632660927337	0.317453716777276	0.144574529608669	0.161953143675946	0.198163799095707	0.143896050801927	0.194289750085193	0.205824997126433	0.225009659342216	0.175285301462084	0.761084532730548	0.164170678768154	0.947213332739671	0.122989116501678	0.520531790513117	0.355517430117147	6949	56766	5572	4022	2604	1610	1068	627	120	107	70	55	46	33	55446	56996	58414	59408	59950	60391	2577	2590	2627	2642	2651	2664
COX_ARTHROSIS	60_70	FinnGen	PULM_PNEUMONIA_SEPSIS	-0.365641696671946	0.105416186081767	-0.322629504692497	0.345846218094577	-0.380795215667465	0.190976001622523	0.278895332290097	0.184577296182024	0.289969466976289	0.259595861271383	0.378836626809055	0.236627153958908	0.189845751718372	0.567916830792514	0.265866219694622	0.182778517089308	0.314814993708761	0.419622930332795	4913	56196	4122	2758	1718	1016	659	371	67	59	39	31	23	18	54418	55782	56822	57524	57881	58169	2502	2510	2530	2538	2546	2551
COX_ARTHROSIS	60_70	FinnGen	Q17_CONGEN_MALFO_DEFORMAT_CHROMOSOMAL_ABNORMALITI	0.212985221201797	-0.450283977071071	-0.538759534658468	0.131438183823805	-0.0385740694933708	-0.101000330025234	0.500760859635914	0.577920449986992	0.707563035074861	0.577900406870632	0.577850560909496	0.378470401636599	0.670601068902733	0.43589415365573	0.446400432323952	0.820080926384918	0.94677722314725	0.789573458970452	776	69148	544	443	304	219	167	135	14	11	9	9	10	7	66307	66408	66547	66632	66684	66716	3059	3062	3064	3064	3063	3066
COX_ARTHROSIS	60_70	FinnGen	R18_ABDOMI_PELVIC_PAIN	0.128046766941876	0.499700012289155	0.389617411349628	0.0919289130662346	0.398995011497947	0.400064480705528	0.194844749077781	0.13663053365323	0.173862730525804	0.231165710018595	0.184583302904217	0.125196579646119	0.511069490828079	0.0002548775480291	0.0250294162779524	0.690869483024946	0.0306491284882444	0.00139593379168718	6149	54350	4518	3560	2207	1569	1200	844	135	129	103	85	78	66	53489	54447	55800	56438	56807	57163	2357	2363	2389	2407	2414	2426
COX_ARTHROSIS	60_70	FinnGen	R18_ABNORMALITI_BREAT	0.399101263952283	0.612566333392951	0.534417053010015	-0.00826883299202286	0.459322824159695	0.322348968895371	0.210857444956836	0.157087272097616	0.198360835596165	0.30296778780406	0.220014909728748	0.161880890359756	0.0583905968083334	9.63800940115914e-05	0.0070564974351809	0.978226215944294	0.0368258496302201	0.0464509345886748	4146	50931	3008	2343	1535	1029	815	602	96	82	66	52	52	39	49820	50485	51293	51799	52013	52226	2153	2167	2183	2197	2197	2210
COX_ARTHROSIS	60_70	FinnGen	R18_ABNORMAL_FINDI_DIAGNOST_IMAGI_FUNCTION_STUDI_WO_DIAGNOSIS	0.300586144399807	0.295194300473442	0.278742562440659	0.159591936266026	-0.380825163810749	0.530096963862958	0.25133603092361	0.22492632205152	0.302502221318229	0.408975202125608	0.500554361706034	0.278128788096424	0.231714801056533	0.189383714480832	0.356812272744949	0.69637092160042	0.446772470261378	0.0566579059383762	2627	67953	2195	1504	789	443	328	182	51	38	27	19	16	13	65299	65990	66705	67051	67166	67312	3035	3048	3059	3067	3070	3073
COX_ARTHROSIS	60_70	FinnGen	R18_ABNORMAL_FINDI_DIAGNOST_IMAGI_LUNG	0.321549883498324	0.385588430745028	-0.383646074226071	0.358152944426544	-0.217133736137697	0.789782058194123	0.289824058672371	0.251177455310327	0.500601288747223	0.447871048841366	0.577810385597134	0.302195836933411	0.267229286689782	0.12475347878505	0.443455863609718	0.423896968702425	0.707075118351548	0.00896259520644394	1942	67735	1654	1115	579	313	213	115	37	27	18	16	13	11	64970	65509	66045	66311	66411	66509	3016	3026	3035	3037	3040	3042
COX_ARTHROSIS	60_70	FinnGen	R18_ABNORMAL_FINDI_EXAMI_OTHER_BODY_FLUIDS_SUBST_TISSU_WO_DIAGNOSIS	0.0451006199525753	-0.114582394937029	0.0147105509629588	0.00783103218756456	0.0513297766012425	-0.168417047558114	0.44825888445798	0.409102115840514	0.447969799468791	0.500808329952194	0.44796479044149	0.334117004168687	0.919857767224411	0.779414113858024	0.973803563641986	0.987524159069909	0.908774545488459	0.614214944230932	1139	69077	811	615	396	299	247	192	19	18	12	11	10	9	66289	66485	66704	66801	66853	66908	3097	3098	3104	3105	3106	3107
COX_ARTHROSIS	60_70	FinnGen	R18_ABNORMAL_FINDI_SECRE_SMEARS_CERVIX_UTERI_VAGINA_VULVA	-0.154587909978642	0.158062877472682	-0.358915559906747	0.158419116137568	0.256635373329034	-0.00645949191414971	0.707993566252605	0.500803268741317	0.70757765677601	0.578032200584869	0.500580597242381	0.378454856567199	0.827159154561061	0.7522919408778	0.611982595606626	0.784033711675624	0.608178378858739	0.986382316012024	678	68864	422	324	251	219	191	156	11	12	8	8	7	7	66040	66138	66211	66243	66271	66306	3069	3068	3072	3072	3073	3073
COX_ARTHROSIS	60_70	FinnGen	R18_COUGH	0.752923049293925	0.681196522258821	-0.802069064819887	-0.620568146385897	-0.11900611283034	0.350054977316528	0.335085732970612	0.2791162919258	0.707866607453896	0.70782434062114	0.500879641426022	0.251304437686319	0.0246428104257005	0.0146650239459838	0.257180914904191	0.380635370956657	0.812195826017784	0.163634356465825	1173	49105	801	667	441	345	270	198	25	22	17	18	17	16	47582	47716	47942	48038	48113	48185	1870	1873	1878	1877	1878	1879
COX_ARTHROSIS	60_70	FinnGen	R18_DISTU_SKIN_SENSA	-0.951715024081917	-0.630751227064227	-0.0969835862778974	-0.475991703939154	0.423552517384924	0.439120261487866	1.00046252324518	0.707647284361973	0.707650292364428	1.00036431185347	0.57787815497648	0.408799460769852	0.341464775482593	0.372749147736485	0.890991146644686	0.634203790198873	0.463592383770906	0.282746336915842	612	67690	432	362	224	141	105	81	8	8	6	8	8	6	64912	64982	65120	65203	65239	65263	2950	2950	2952	2950	2950	2952
COX_ARTHROSIS	60_70	FinnGen	R18_DIZZI_GIDDI	0.641097489674498	0.265397540623862	-0.340928589226638	0.0963005658349433	0.00501012475247352	0.192931217196584	0.201846188213548	0.197758699436189	0.334305415995371	0.31728092785382	0.317203615961045	0.214347397316954	0.00149234280788158	0.179587197914626	0.307817752468339	0.76149490827549	0.98739820486784	0.368074173657289	2848	64007	2185	1794	1125	732	530	347	70	51	31	32	27	22	61868	62259	62928	63321	63523	63706	2732	2751	2771	2770	2775	2780
COX_ARTHROSIS	60_70	FinnGen	R18_DYSPNOEA	0.394385939032836	0.797344657287632	0.492216196684798	0.338767990759906	0.308166335162278	0.483350482840235	0.225198060707052	0.158173578347952	0.237066879581259	0.317238085826706	0.302468214766164	0.190075070468558	0.0798968659154504	4.63233267998543e-07	0.0378684612430776	0.285580641301928	0.30827953009194	0.0109922476017205	3203	66549	2493	1830	1069	624	460	334	82	68	44	36	34	28	64274	64937	65698	66143	66307	66433	2903	2917	2941	2949	2951	2957
COX_ARTHROSIS	60_70	FinnGen	R18_FEVER_OTHER_UNKNO_ORIGIN	-0.692101339391062	0.245019602503328	0.271562487145625	-0.413089338106162	0.799063119388648	0.53160671068503	0.500913459590584	0.278768210664317	0.379059427910252	0.707670350853114	0.378898924463157	0.334180075320968	0.167070449847615	0.37943561515444	0.473737371285678	0.55940110135564	0.0349524901853765	0.111659277053166	1975	55605	1640	1120	606	295	189	121	26	27	20	17	15	9	53726	54246	54760	55071	55177	55245	2188	2187	2194	2197	2199	2205
COX_ARTHROSIS	60_70	FinnGen	R18_GENERAL_SYMPTOMS_SIGNS	0.222814570750326	0.150856558373399	-0.168577443926152	0.331817179225898	0.201997916115328	0.0283906725229541	0.164617049893651	0.14526840460576	0.214852004522106	0.201751772053424	0.205671593757832	0.165803282051883	0.175885489872296	0.299052325730455	0.432675679216498	0.100035742906353	0.326031798983394	0.864042082068544	7549	59383	5849	4363	2619	1653	1186	761	129	104	77	69	56	37	58329	59815	61559	62525	62992	63417	2625	2650	2677	2685	2698	2717
COX_ARTHROSIS	60_70	FinnGen	R18_HAEMORRHAGE_RESPI_PASSA	0.391621600378067	0.135377253791767	-0.18382204191885	0.805320339657096	-0.357237800065916	0.671656086404736	0.355021524308141	0.334718544159969	0.500933536817804	0.379182356218337	0.707695882004656	0.317200767925309	0.269986973567062	0.685881094908887	0.713649642410881	0.0336840358203667	0.613706344364464	0.0342218561987114	1393	49682	1116	871	499	306	195	114	26	21	22	19	12	10	48004	48249	48621	48814	48925	49006	1929	1934	1933	1936	1943	1945
COX_ARTHROSIS	60_70	FinnGen	R18_HEADACHE1	0.354199142063718	-0.306009626864033	-0.10330277100134	0.862992116366793	0.704899927600544	-0.192911471713143	0.354975104541777	0.409324734700408	0.448195011604475	0.317618924420809	0.317526507450045	0.334184612872877	0.318369542250869	0.45470374181972	0.817713975399349	0.00658631365048215	0.0264206743845787	0.563763705087569	1441	54977	998	822	528	367	292	221	24	21	22	22	17	9	53258	53434	53728	53889	53964	54035	2138	2141	2140	2140	2145	2153
COX_ARTHROSIS	60_70	FinnGen	R18_MOUTH_BREAT	-0.34516556334398	0.198295695489887	0.352983650433336	-0.635108377603586	0.692330117965361	0.074840430697957	0.707732889559971	0.409171638541786	0.409104103182601	0.707620508112381	0.334226516478945	0.302136414913079	0.625758114550582	0.627940833089713	0.388235838744855	0.369437873793979	0.0383177121067483	0.804363354345352	873	68960	499	484	392	346	287	218	16	18	20	16	17	11	66253	66268	66360	66406	66465	66534	3065	3063	3061	3065	3064	3070
COX_ARTHROSIS	60_70	FinnGen	R18_OTHER_SYMPTOMS_SIGNS_INVOLVI_COGNITIVE_FUNCTIONS_AWARE	0.177690521971505	0.185008844422018	-1.70477135013537	-1.2795020865846	-0.689440957568379	0.415063323812194	0.354630390139452	0.302649033215802	1.00036073624585	1.00034421784857	0.707555119006272	0.334043094427023	0.616330050456772	0.541002105474356	0.0883518350008435	0.20087529042128	0.329858495859991	0.214035827369987	1562	63645	1205	925	562	332	240	158	22	14	7	7	9	9	61342	61622	61985	62215	62307	62389	2638	2646	2653	2653	2651	2651
COX_ARTHROSIS	60_70	FinnGen	R18_OTHER_SYMPTOMS_SIGNS_INVOLVI_NERVOUS_MUSCULOS_SYSTEMS	0.90790098418505	0.914715067415404	0.279946565555374	0.152019683141612	0.226017575966436	0.342100993974885	0.302795738672022	0.243870026550115	0.409031350816534	0.500631873288211	0.447856840771256	0.302223962625641	0.00271406379199841	0.000176250010925451	0.493714113526021	0.761390270498636	0.613794299224086	0.257657432141739	1063	68559	746	621	410	288	224	150	40	32	19	17	16	11	65818	65943	66154	66276	66340	66414	3018	3026	3039	3041	3042	3047
COX_ARTHROSIS	60_70	FinnGen	R18_PAIN_THROAT_CHEST	0.217515427628736	0.417498573389185	0.336896721637357	0.422747902682175	0.394910705875283	0.269385037903085	0.198611573812363	0.147313739306274	0.184954721838919	0.206239001467256	0.191043336008944	0.149421671615445	0.273437776610754	0.00459581659266333	0.0685294942184673	0.0403843315003168	0.0387222537151807	0.0714115889213501	5379	50854	3885	3235	2103	1467	1131	800	120	109	82	69	62	46	50120	50770	51902	52538	52874	53205	2108	2119	2146	2159	2166	2182
COX_ARTHROSIS	60_70	FinnGen	R18_SYMPTOMS_SIGNS_ABNORMAL_CLINI_LABOR_FINDI_NOT_ELSEW_CLASSIFIED	0.22204749219103	0.433371176470794	0.404564579624349	0.44465735742981	0.334208861656127	0.378318710262471	0.125093627941937	0.0931692618999997	0.108382943590178	0.119412342578514	0.115061806016311	0.0752618418352122	0.075889568491146	3.29626128607227e-06	0.000189413419156207	0.000196313662161202	0.00367719244417717	4.98991697109511e-07	18781	28202	13451	10916	7587	5575	4371	3106	361	347	314	276	251	213	31711	34246	37575	39587	40791	42056	1460	1474	1507	1545	1570	1608
COX_ARTHROSIS	60_70	FinnGen	R18_SYMPTOMS_SIGNS_INVOLVI_CIRCULATO_RESPI_SYSTEMS	0.304835793500898	0.350460140114205	0.249241363702951	0.205166938686446	0.246046960555362	0.338541535480846	0.141850836521213	0.113339074667344	0.141524742225868	0.16679201442859	0.149850674129939	0.100697842165737	0.0316353243620289	0.00198719968394194	0.0782189200212863	0.218668456149108	0.100600855939104	0.00077392953346588	10227	53261	7341	6048	4016	2819	2198	1550	208	186	157	134	126	104	53527	54820	56852	58049	58670	59318	2412	2434	2463	2486	2494	2516
COX_ARTHROSIS	60_70	FinnGen	R18_SYMPTOMS_SIGNS_INVOLVI_COGNITION_PERCEP_EMOTIONAL_STATE_BEHVI	0.489933874754474	0.260525191508569	-0.448237936071023	-0.190646618289469	-0.112231058914983	0.257332815732201	0.178786898766735	0.164165041061758	0.289777320538124	0.302561765296889	0.27840863660852	0.175399261898185	0.00613788067657097	0.112519168516989	0.121902842949454	0.528623862164602	0.686862671463497	0.14234178525209	4414	65225	3358	2715	1726	1121	808	532	91	66	42	41	39	33	63340	63983	64972	65577	65890	66166	2850	2875	2899	2900	2902	2908
COX_ARTHROSIS	60_70	FinnGen	R18_SYMPTOMS_SIGNS_INVOLVI_DIGES_SYSTEM_ABDOMEN	0.206832764855617	0.465735072182705	0.281190181876313	0.156326054106115	0.475399941749746	0.348892804336983	0.167045705525053	0.125310889934726	0.166759503993171	0.206029990336273	0.164411404510327	0.11842301913515	0.215649074469047	0.00020189230092443	0.0917569303157463	0.447999800599081	0.00383375194678406	0.0032174906510511	7752	55327	5823	4403	2668	1851	1392	993	165	151	123	104	92	74	54617	56037	57772	58589	59048	59447	2474	2488	2516	2535	2547	2565
COX_ARTHROSIS	60_70	FinnGen	R18_SYMPTOMS_SIGNS_INVOLVI_NERVOUS_MUSCULOS_SYSTEMS	0.726940767262134	0.76146877125779	0.558479478842092	0.0605107902270983	0.432100018727204	0.348667625857951	0.259626748305951	0.210015037423332	0.289739500194301	0.447897608648287	0.354355486324484	0.278106067735289	0.00511112218977987	0.000288088164669488	0.0539145153830854	0.892533122094606	0.222693546138516	0.209943159622993	1689	68913	1246	1004	637	399	300	184	56	47	29	22	20	13	66243	66485	66852	67090	67189	67305	3057	3066	3084	3091	3093	3100
COX_ARTHROSIS	60_70	FinnGen	R18_SYMPTOMS_SIGNS_INVOLVI_SKIN_SUBCU_TISSUE	-0.0145226869374528	0.101981702558767	0.143875666410249	-0.0628479625564814	0.449454436633781	-0.00493257626960805	0.317413935878073	0.259425880410627	0.334264387537974	0.447923945992625	0.334162663235969	0.333961000598005	0.963507001771253	0.694241669852502	0.666886692599712	0.88841549807332	0.178619770037995	0.988215739697076	2214	68354	1745	1364	744	471	325	196	38	32	24	20	17	9	65757	66138	66758	67031	67177	67306	3028	3034	3042	3046	3049	3057
COX_ARTHROSIS	60_70	FinnGen	R18_SYMPTOMS_SIGNS_INVOLVI_URINARY_SYSTEM	-0.0185905232320522	-0.00909113250976237	0.676318214011675	0.0352591793849477	-0.974675949910307	-0.22212914182918	0.268642453462242	0.225081489237649	0.205704255103954	0.354429755908927	0.577821535539922	0.316844253533832	0.944829043993031	0.967781879704241	0.00100966981563614	0.920756030498411	0.0916396238396988	0.483261023178312	3328	66767	2755	2102	1222	727	480	267	63	51	34	14	8	10	64359	65012	65892	66387	66634	66847	2918	2930	2947	2967	2973	2971
COX_ARTHROSIS	60_70	FinnGen	R18_SYNCO_COLLAP	-0.26731492504557	0.224045022219557	0.103574916630297	0.26449816074713	-0.207747529708935	-0.110847923155295	0.448204695294102	0.29002365068886	0.378997024419656	0.409201699305139	0.500716463735862	0.408946623022293	0.550899629024637	0.43981477029259	0.784632695194728	0.518035874428743	0.678214716675883	0.786347045545381	1567	55734	1231	961	633	432	302	158	29	24	17	12	8	6	53848	54118	54446	54647	54777	54921	2193	2198	2205	2210	2214	2216
COX_ARTHROSIS	60_70	FinnGen	SLEEP	0.350791888279565	0.623960419928835	0.480443633175616	0.193722608391268	0.200362731752366	0.663521991145014	0.202368057772281	0.150105914923541	0.210389075737787	0.290012594720925	0.278594638350346	0.157634822549677	0.0830183688797594	3.22734849907241e-05	0.0223952902933265	0.504146369323794	0.472023298774409	2.56236927546345e-05	4805	62693	3464	2887	1698	1060	763	492	98	87	62	52	48	41	61097	61674	62863	63501	63798	64069	2839	2850	2875	2885	2889	2896
COX_ARTHROSIS	60_70	FinnGen	ST19_COMPLICATIO_PROCED_NOT_ELSEW_CLASSIFIED	0.473509593819343	0.463075663388784	0.426238455094916	0.773310202126286	0.39968165768099	0.589622868402178	0.244193137143786	0.205832531203437	0.268579742157068	0.278632246596245	0.317208645396187	0.230449262106257	0.0524918142684583	0.0244636080590848	0.112510617173114	0.00551373414878193	0.207670767326641	0.010510064063188	2664	65840	2027	1600	968	585	413	270	66	59	45	35	26	19	63746	64173	64805	65188	65360	65503	2665	2672	2686	2696	2705	2712
COX_ARTHROSIS	60_70	FinnGen	ST19_COMPLICATIO_SURGI_MEDICAL_CARE_NOT_ELSEW_CLASSIFIED	0.734602762029733	0.534912861263232	0.388984658921016	0.709123106789654	0.597056392594395	0.501275283386238	0.187682299131989	0.175920468072631	0.243867174101388	0.259459860172141	0.25930665753711	0.214217588509491	9.07510923348549e-05	0.00236066778393966	0.110697091591459	0.00627461532158606	0.0213063802305842	0.0192822633161278	3267	66322	2499	1946	1146	678	473	314	91	74	53	41	34	22	64124	64677	65477	65945	66150	66309	2875	2892	2913	2925	2932	2944
COX_ARTHROSIS	60_70	FinnGen	ST19_CONCUSSION	0.592296536053861	-0.112501778908393	0.343592805762757	0.218356954189957	1.05928347338666	0.160365450467271	0.3801632010621	0.448746456123256	0.448895525150203	0.578600877180549	0.355302556550594	0.354690801683159	0.119231833409035	0.802044264671525	0.444022557592059	0.705885377949191	0.00286974803561713	0.651177164004469	1176	37895	853	668	432	278	196	143	18	16	16	14	15	8	36852	37037	37273	37427	37509	37562	1348	1350	1350	1352	1351	1358
COX_ARTHROSIS	60_70	FinnGen	ST19_DISLO_SPRAIN_STRAIN_JOINTS_LIGAM_ANKLE_FOOT_LEVEL	0.165928999199969	-0.0756793928021459	-0.141525098094962	0.71265253850415	-0.822594742537096	0.414517095704446	0.578115503535217	0.577966401042878	0.707753533708442	0.500789008699947	1.00032489733157	0.378528598651859	0.774099274739646	0.895822125270334	0.841508879420453	0.154718917876778	0.410890489372754	0.273483906873421	678	68654	457	350	213	171	129	93	7	6	11	10	7	7	65822	65929	66066	66108	66150	66186	3046	3047	3042	3043	3046	3046
COX_ARTHROSIS	60_70	FinnGen	ST19_DISLO_SPRAIN_STRAIN_JOINTS_LIGAM_KNEE	1.04629830930158	0.553371823533084	-0.66637842884135	0.673407962148612	0.560431599787992	0.934564107700414	0.335047922398898	0.354808355660383	0.707686625209643	0.378978194678757	0.334314193044213	0.197195586826057	0.00179120075858037	0.118845964813759	0.346382486989894	0.0755839961647325	0.0936673129810541	2.14484289139347e-06	1012	63403	601	487	352	304	298	230	24	20	25	29	28	26	61054	61168	61303	61351	61357	61425	2736	2740	2735	2731	2732	2734
COX_ARTHROSIS	60_70	FinnGen	ST19_DISLO_SPRAIN_STRAIN_JOINTS_LIGAM_SHOUL_GIRDLE	-0.478356290560782	0.255846531195845	-0.0241175838869105	-0.129086726426123	0.763487272659022	-0.103895095025486	0.707660932696551	0.409075165098171	0.57790944150613	0.707575059677387	0.40894823613816	0.408737106417287	0.499060831966327	0.53169104185428	0.966711975451078	0.855241060740956	0.061908104992317	0.799352159027149	816	65882	588	485	284	205	162	129	14	13	10	11	11	6	63269	63372	63573	63652	63695	63728	2827	2828	2831	2830	2830	2835
COX_ARTHROSIS	60_70	FinnGen	ST19_FRACT_FEMUR	1.49450771936728	0.925165306720778	1.2976959545707	1.24015602422018	1.32840588349725	1.30904442492615	0.268489231539765	0.317156118466419	0.354397925524546	0.500621334467961	0.500549340590468	0.408727614140206	2.60115578291408e-08	0.00353341079799977	0.000250555238602987	0.0132405186072862	0.0079568350660515	0.00136131276602631	685	69900	578	377	202	98	59	30	34	23	18	11	8	6	67042	67243	67418	67522	67561	67590	2931	2942	2947	2954	2957	2959
COX_ARTHROSIS	60_70	FinnGen	ST19_FRACT_FOREA	0.0348416389341304	-0.30177893857104	0.315222979002975	-0.100451828909113	0.131563498322401	-0.224424050824327	0.302883009653336	0.289939821357321	0.259587806991329	0.378908694000746	0.317256174966043	0.2895718775069	0.908418709803784	0.297953054298628	0.224625090662442	0.79092605554994	0.678367618877523	0.438327730781725	2170	67825	1593	1309	861	573	444	297	42	38	33	24	18	12	65344	65628	66076	66364	66493	66640	3016	3020	3025	3034	3040	3046
COX_ARTHROSIS	60_70	FinnGen	ST19_FRACT_LOWER_LEG_INCLU_ANKLE	0.182303648876759	0.172724852596436	-0.194380426451625	0.737587080741668	-0.46192321808314	0.389459697196964	0.334659900610682	0.268590475958964	0.378923512668573	0.268598774472296	0.447936279924637	0.219334705358499	0.585930264472929	0.520172941779412	0.607964862504103	0.00603166008685022	0.302435185848833	0.0757921064584295	1867	63840	1307	1107	772	573	470	294	41	35	27	29	22	21	61616	61816	62151	62350	62453	62629	2743	2749	2757	2755	2762	2763
COX_ARTHROSIS	60_70	FinnGen	ST19_FRACT_WRIST_HAND_LEVEL	-0.131172232676599	-0.92716403949821	-0.110008690813365	-12.0042199919516	-0.4380621571458	0.317070645085219	0.578031298602329	0.707583614861025	0.577961573649358	254.870203264204	0.707532781208973	0.354102664069718	0.820478725345333	0.1900861337382	0.849043409438849	0.962434048254143	0.53582384472306	0.37056255652708	886	65719	618	504	334	233	184	139	9	6	8	6	7	8	63075	63189	63359	63460	63509	63554	2903	2906	2904	2906	2905	2904
COX_ARTHROSIS	60_70	FinnGen	ST19_INJURI_ABDOMEN_LOWER_BACK_LUMBAR_SPINE_PELVIS	0.883872967851765	0.61285537619436	-0.186322709320241	-0.195543818985883	0.843772374608095	0.613872570369596	0.317403415032216	0.317188073492521	0.577875721545152	0.707517524111399	0.408898826184835	0.378438720444671	0.00535774356777643	0.0533408233075082	0.747129266451638	0.782256079976789	0.0390629086903897	0.104777909379279	955	70583	741	536	334	217	158	98	25	19	13	11	11	7	67659	67864	68066	68183	68242	68302	3113	3119	3125	3127	3127	3131
COX_ARTHROSIS	60_70	FinnGen	ST19_INJURI_ANKLE_FOOT	-0.12095787257312	-0.0394280491708242	0.354116759521384	0.37604599072639	-0.534637507018112	0.106088760941071	0.409217084904702	0.334322012060344	0.334404794088968	0.378866474519527	0.577845756084315	0.302128477543597	0.767548074509866	0.906119675824239	0.289624181911235	0.320926635872776	0.35484873126383	0.72548489139768	1696	68961	1186	949	604	433	316	212	24	20	22	15	11	11	66351	66588	66933	67104	67221	67325	3096	3100	3098	3105	3109	3109
COX_ARTHROSIS	60_70	FinnGen	ST19_INJURI_ELBOW_FOREA	-0.0141955858861882	-0.140536298696693	0.193696215918832	-0.230124321783332	0.181973786434103	-0.0800073781233266	0.290058316725055	0.251392741305745	0.259528632975237	0.378864721785803	0.289742932729771	0.250943390666744	0.960966749349561	0.576140663780382	0.455462947643463	0.5435821790649	0.529969518565168	0.749858157052086	2569	68001	1885	1549	1006	667	519	350	48	44	35	27	23	16	65592	65928	66471	66810	66958	67127	3045	3049	3058	3066	3070	3077
COX_ARTHROSIS	60_70	FinnGen	ST19_INJURI_HEAD	0.361277827281378	0.201540380357614	-0.011579347807959	-0.27247769758076	0.389845835876037	0.0661929700948227	0.214890581532174	0.197707228036154	0.278501514975454	0.378826589908406	0.259291330956125	0.219059973925188	0.0927206565577645	0.308018789844393	0.966835650189229	0.471976046114081	0.132708845375456	0.762523802517527	3783	65706	2836	2173	1333	857	619	432	65	50	36	35	32	21	63608	64271	65111	65587	65825	66012	2980	2995	3009	3010	3013	3024
COX_ARTHROSIS	60_70	FinnGen	ST19_INJURI_HIP_THIGH	1.714054336344	0.594718409784756	0.948791443019982	0.420911002493181	1.00377948913493	0.87760710123959	0.178677478427906	0.278391248230671	0.302487870968157	0.500574053181034	0.378684683908198	0.316818475139737	8.55543474172948e-22	0.0326575478904448	0.00170903748176149	0.400428267501283	0.00803251556134059	0.00560454697655887	1312	70289	1052	713	399	235	157	82	58	31	23	16	14	10	67443	67782	68096	68260	68338	68413	3048	3075	3083	3090	3092	3096
COX_ARTHROSIS	60_70	FinnGen	ST19_INJURI_KNEE_LOWER_LEG	0.487402457071904	0.380165482587284	-0.17233414100429	0.661233412713412	0.18158915119314	0.647280913402862	0.210583438387251	0.181559660157567	0.278613626636728	0.205785454006622	0.237015364460123	0.137613372253215	0.0206384669131735	0.0362700130143738	0.536218331140361	0.00131256871389357	0.443587482574218	2.55589637072255e-06	3735	64366	2562	2109	1411	1071	892	614	87	73	64	69	58	54	62597	63050	63748	64088	64267	64545	2855	2869	2878	2873	2884	2888
COX_ARTHROSIS	60_70	FinnGen	ST19_INJURI_SHOUL_UPPER_ARM	0.170258668522746	0.19284799947298	0.271693734072723	0.481624038437116	0.803361942790904	0.365692726040894	0.259687453402271	0.210089918468623	0.237075540231989	0.243847239923087	0.190473245824171	0.172645260136897	0.512062754758514	0.358655114149651	0.251786137749854	0.0482561704427112	2.46790027283182e-05	0.0341603221162059	3226	66736	2265	1862	1269	928	728	490	68	66	65	65	56	34	64648	65051	65644	65985	66185	66423	2981	2983	2984	2984	2993	3015
COX_ARTHROSIS	60_70	FinnGen	ST19_INJURI_THORAX	-0.166915078467916	0.188386431196426	0.123255955762113	0.0899876257348642	0.0340339672435957	-0.0716613398575821	0.448046109303967	0.317197397328788	0.408993234022945	0.500617284414783	0.500553689339258	0.408681941937561	0.709490867718965	0.552572890249412	0.763136721383865	0.857346221145415	0.945791492450814	0.860806622885281	1460	69773	1107	860	533	340	248	171	25	23	15	11	9	6	67015	67262	67589	67782	67874	67951	3086	3088	3096	3100	3102	3105
COX_ARTHROSIS	60_70	FinnGen	ST19_INJURI_WRIST_HAND	-0.00834241334577546	0.0500175417149814	-0.0156483078013139	0.456628820533113	0.107921978325008	-0.16957503012663	0.290054998309288	0.230865338384178	0.28985852394586	0.259470121435877	0.289665058358965	0.236511237719006	0.977054816307823	0.828479205383175	0.956946303163314	0.0784330288919909	0.709464733009101	0.473383299082517	3173	66225	2200	1834	1198	882	662	469	54	49	39	34	27	18	64164	64530	65166	65482	65702	65895	2980	2985	2995	3000	3007	3016
COX_ARTHROSIS	60_70	FinnGen	ST19_INJURY_MUSCLE_TENDON_SHOUL_UPPER_ARM_LEVEL	0.749258074525177	0.564719585183979	0.819518900612109	1.10475468968535	0.943971774784374	0.568721417782909	0.317696514927168	0.27876933295446	0.268651540122621	0.251351205002603	0.243761935153916	0.224527240562394	0.0183534972723434	0.0427894505351693	0.00228468107186202	1.10638639504853e-05	0.000107717999901175	0.011309969338103	1367	65836	879	745	572	471	382	254	46	46	50	46	32	20	63411	63545	63718	63819	63908	64036	2867	2867	2863	2867	2881	2893
COX_ARTHROSIS	60_70	FinnGen	ST19_INJURY_POISO_CERTA_OTHER_CONSE_EXTER_CAUSES	0.552563521314989	0.186119538411485	0.258536430091876	0.430583972307174	0.512980142589538	0.449687419603946	0.124381363830932	0.119254770457004	0.131750093726316	0.135888024410914	0.118000878184237	0.0784585105886852	8.8921918455103e-06	0.118597286560069	0.0497247224890828	0.00153139456836988	1.37850667558197e-05	9.95278999349355e-09	13250	36460	9091	7562	5445	4070	3314	2382	245	222	228	229	219	184	38627	40156	42273	43648	44404	45336	1747	1770	1764	1763	1773	1808
COX_ARTHROSIS	60_70	FinnGen	ST19_INTRACRATRAUMA	0.681093318381278	0.130749856813909	0.153346544734192	0.349675128140409	1.02552874353962	0.00470354736860944	0.304118640880229	0.335406302187329	0.410003976051327	0.448774572634467	0.303467977838046	0.334503562076024	0.0251192081731011	0.696665746435763	0.70839513857145	0.435875059101412	0.000726537577412435	0.988781093579595	1738	38418	1304	977	637	410	292	197	29	25	21	20	19	9	37439	37766	38106	38333	38451	38546	1384	1388	1392	1393	1394	1404
COX_ARTHROSIS	60_70	FinnGen	ST19_INTRACR_INJURY	0.356809135889605	0.0234484542021148	-0.0175566429022578	0.204485314477053	0.926412505462748	0.0412097917744366	0.317403813955904	0.317254201332613	0.409070676842865	0.44795322898008	0.302453055287706	0.354112932304531	0.26094987997726	0.941081506720307	0.965766612431967	0.648039032431534	0.00219132972200261	0.907355573278376	1713	64624	1300	964	606	381	260	178	28	25	21	20	18	8	62163	62499	62857	63082	63203	63285	2846	2849	2853	2854	2856	2866
COX_ARTHROSIS	60_70	FinnGen	ST19_OPEN_WOUND_HEAD	0.487610968041403	0.252190782623434	-0.582408312688719	-0.547157443856632	-0.197781565723224	-0.0898801639833543	0.302781144292264	0.28982159784512	0.57793597617481	0.707601816178515	0.577884178193058	0.408724305320814	0.107301760609349	0.384213686540093	0.313580034562355	0.439370811674311	0.732161841097418	0.825945817458243	1652	64402	1277	997	588	346	236	147	27	18	7	9	9	6	61938	62218	62627	62869	62979	63068	2812	2821	2832	2830	2830	2833
COX_ARTHROSIS	60_70	FinnGen	T1D_ICD9_10	-0.195127447051533	0.122352612555522	-0.667335252994999	-0.525496351343928	0.00700973013989601	-0.339749437258292	0.707697174428262	0.44798882024296	0.707591787115314	0.707565806883863	0.500551565950921	0.354062693669895	0.782761850020425	0.784764566215319	0.345625824768566	0.457674261881761	0.988826780232266	0.337269543083772	716	70015	468	419	360	305	231	167	12	12	8	11	9	8	67132	67181	67240	67295	67369	67433	3119	3119	3123	3120	3122	3123
COX_ARTHROSIS	60_70	FinnGen	T2D	0.193238736418055	-0.168279715215495	-0.0858691735650069	0.118786097876004	-0.0332282532342552	0.183840861327685	0.166913716985918	0.149849626410919	0.164390671111368	0.171074752795879	0.175881365062233	0.120529213342572	0.246979816269946	0.261441505586619	0.601427904967639	0.48746148376176	0.85015219486354	0.12718914414131	7584	57526	5400	5064	3832	2748	2004	1231	156	141	127	109	90	71	56964	57300	58532	59616	60360	61133	2590	2605	2619	2637	2656	2675
COX_ARTHROSIS	60_70	FinnGen	T2D_INCLAVO	0.130001960934959	-0.181723002866503	-0.0184638680798855	0.0610274266855327	0.0318971870229188	0.200067921503971	0.166918573263393	0.148306955830884	0.156584891882887	0.173522372939086	0.168562686403395	0.119728963010445	0.436077150597449	0.220455885200675	0.906134195445257	0.725064954414486	0.84991223092544	0.0947203179223659	8170	57168	5921	5287	3961	2842	2065	1254	161	147	133	112	94	72	56683	57317	58643	59762	60539	61350	2573	2587	2601	2622	2640	2662
COX_ARTHROSIS	60_70	FinnGen	T2D_WIDE	0.189709747419926	0.167622740091601	-0.167755359380088	-0.0584371603063083	-0.231904619713258	0.0543702554812205	0.201970927553498	0.168751758763673	0.237164639336978	0.268531401540777	0.28974494826883	0.201093346808046	0.347580664597	0.320559106114014	0.479356986056629	0.827727066885087	0.423493547615699	0.786873141305727	4909	57770	3868	2851	1966	1319	909	519	86	72	44	37	32	25	56133	57150	58035	58682	59092	59482	2592	2606	2634	2641	2646	2653
COX_ARTHROSIS	60_70	FinnGen	THYROID_DISORDER_IBD	4.24520710081565	3.61476578376556	-13.8563950184114	3.27520915669059	3.74454726855158	3.62078300349773	0.45164690821011	0.493749600475951	3181.20249960644	0.759504822338541	0.570773223508483	0.412018723991723	5.48783831120594e-21	2.46037130194266e-13	0.996524657359534	1.61568366026146e-05	5.36342489099503e-11	1.52369473001203e-18	690	15613	490	401	260	168	135	91	16	9	7	9	12	9	15763	15852	15993	16085	16118	16162	34	41	43	41	38	41
COX_ARTHROSIS	60_70	FinnGen	THYROTOXICOSIS	0.90848313451534	0.504704168820238	-12.1060686588525	-0.563078467942901	0.643337876635344	0.500891514862863	0.378970987776244	0.378830182196771	264.673061209088	1.00034213186741	0.500675924587218	0.378616088938815	0.0165192516603175	0.182771410428867	0.963517714133942	0.573512591123786	0.198813702492204	0.185850811416691	593	70214	430	358	223	133	108	69	16	10	6	8	10	7	67252	67324	67459	67549	67574	67613	3109	3115	3119	3117	3115	3118
COX_ARTHROSIS	60_70	FinnGen	VWXY20_ACCIDENTS	0.457025472151455	0.210182410441554	-0.0432183602762716	0.29441559878936	0.600632421213938	0.403232440585611	0.122699384552836	0.114160294733355	0.153540089511071	0.151813811474043	0.124333001894781	0.108965001719014	0.000195502942814066	0.0656044777208273	0.778342785965489	0.0524623546409651	1.35960524016652e-06	0.00021511709571993	12276	50959	8872	7111	4784	3289	2465	1581	237	191	161	151	133	88	51742	53503	55830	57325	58149	59033	2384	2430	2460	2470	2488	2533
COX_ARTHROSIS	60_70	FinnGen	VWXY20_COMPLICATIO_MEDICAL_SURGI_CARE	0.500012657936833	0.708162923582706	0.548055370328533	0.038216321570597	0.644003408450002	-0.000514203910338923	0.244003936535861	0.187369750021376	0.268420910054066	0.447902352258808	0.317102449453335	0.35419764209765	0.0404426457300235	0.000157147118454896	0.0411737566013975	0.932004697069788	0.0422651257616515	0.9988416771647	2322	68277	1800	1415	820	433	290	186	66	56	31	19	18	8	65756	66141	66736	67123	67266	67370	2977	2987	3012	3024	3025	3035
COX_ARTHROSIS	60_70	FinnGen	VWXY20_EXPOS_OTHER_SPECIFE_FACTO	0.63190315560666	0.352153161559055	0.32864730824553	0.644391866795591	0.328845155864714	-0.067447892105144	0.244278808658886	0.251389660661485	0.302570811934999	0.302580258482042	0.334165264525033	0.408766265747631	0.00968686560857643	0.161266125042746	0.277397984256517	0.0332000230429651	0.325076470535913	0.868941174121079	2299	68538	1680	1232	764	521	427	265	56	40	30	23	13	6	66069	66517	66985	67228	67322	67484	3032	3048	3058	3065	3075	3082
COX_ARTHROSIS	60_70	FinnGen	VWXY20_EXTER_CAUSES_MORBIDI_MORTA	0.542404236894328	0.274176093070355	0.143354055742839	0.191461612409182	0.43923242605673	0.292404893712155	0.121234716903424	0.113713898016377	0.142375901804453	0.161314753318775	0.133675132407771	0.0987425063329095	7.67694052700194e-06	0.0159042900719707	0.313997143975868	0.235274081788079	0.00101685960749563	0.00306356382166697	12429	42901	8863	7174	4945	3440	2664	1777	237	189	161	147	139	109	44251	45940	48169	49674	50450	51337	1979	2027	2055	2069	2077	2107
COX_ARTHROSIS	60_70	FinnGen	VWXY20_OTHER_EXTER_CAUSES_ACCIDENTAL_INJURY	0.39513148083952	0.217326847953578	0.0325272074657481	0.331208712388203	0.583200961452431	0.408985736299541	0.127899782090142	0.115502301395293	0.150292137835904	0.151812522101117	0.127973959683818	0.112073119277904	0.00200572328399685	0.059893031259178	0.828655280094526	0.0291320054459009	5.18438504720869e-06	0.000262980513786964	11862	50833	8610	6837	4615	3158	2360	1493	229	187	157	144	124	83	51483	53256	55478	56935	57733	58600	2373	2415	2445	2458	2478	2519
COX_ARTHROSIS	60_70	FinnGen	VWXY20_SURGI_OPERA_OTHER_SURGI_PROCED_CAUSE_ABNORMAL_REACTION_PATIENT_COMPLICATION_WO_MENTION_MISAD_TIME_PROCED	0.652120468763179	0.687493870192873	0.371114811381854	0.283582387750526	0.504143147821845	0.0104098717382579	0.268618828903744	0.219648572894428	0.334242526414216	0.447894863377071	0.378676102979973	0.408799455333023	0.0151957582361374	0.00174823000599756	0.26686289830498	0.526638966376801	0.183080197827669	0.979684468082222	1650	69289	1260	1029	615	330	235	143	51	41	24	17	13	6	66609	66840	67254	67539	67634	67726	3019	3029	3046	3053	3057	3064
COX_ARTHROSIS	60_70	FinnGen	VWXY20_SURGI_OTHER_MEDICAL_PROCED_CAUSE_ABNORMAL_REACTION_PATIENT_COMPLICATION_WO_MENTION_MISAD_TIME_PROCED	0.564504119627562	0.701980435463575	0.303169264851297	0.230888296175292	0.457443163844115	0.0889865587571726	0.268647322443391	0.210050445093249	0.334268928948679	0.44790756226821	0.378690041035296	0.37856403907289	0.0356161089543546	0.000831886912939188	0.364426815809378	0.606216228797473	0.227061895104269	0.814159507737853	1826	68045	1400	1130	672	356	247	156	52	43	24	17	14	7	65474	65744	66202	66518	66627	66718	2945	2954	2973	2980	2983	2990
COX_ARTHROSIS	60_70	FinnGen	VWXY20_TRANSPO_ACCIDENTS	1.03412936823892	0.630270688233401	0.22184718175185	0.28830197481868	0.683563111362003	0.251401346470675	0.291148970292497	0.29065173526149	0.448527139679387	0.50122981304403	0.379340627291599	0.378861516464007	0.000382473459905311	0.0301226519206676	0.620873595267016	0.565163346607854	0.07154901357853	0.506965208662459	1287	45356	891	777	467	320	248	180	32	26	19	15	13	7	44081	44195	44505	44652	44724	44792	1639	1645	1652	1656	1658	1664
COX_ARTHROSIS	60_70	FinnGen	Z21_EXAM_OBSER_OTH_REASO	0.595638102392943	0.585735285620953	0.463578261815655	0.352972850376354	0.375077843405752	-0.0667035532373352	0.238883068979399	0.195921165311764	0.279812577078566	0.355421012299927	0.335168201132416	0.354891679194851	0.012651568914584	0.00279299264845288	0.0975709152752587	0.320655406812672	0.263108794924762	0.850912175313265	2538	38759	1860	1581	928	561	429	276	61	52	30	21	17	8	37855	38134	38787	39154	39286	39439	1521	1530	1552	1561	1565	1574
COX_ARTHROSIS	60_70	FinnGen	Z21_FACTO_INFLUENCI_HEALTH_STATUS_CONTACT_W_HEALTH_SERVI	0.366101795045229	0.399132293127716	0.171866531123665	0.365506476223428	0.0843388480507926	0.267468172644605	0.123486307746908	0.0993500491252783	0.130516713006324	0.135500787051456	0.144675781701244	0.0936528700161271	0.00302962771643134	5.883523628976e-05	0.187900218000901	0.00698729655931293	0.559926489463906	0.00429078969720756	16149	30080	11821	9681	6356	4555	3480	2411	300	270	201	178	155	127	32607	34747	38072	39873	40948	42017	1501	1531	1600	1623	1646	1674
COX_ARTHROSIS	60_70	FinnGen	Z21_FOLLOW__EXAM_TREAT_CONDI_OTH_MALIG_NEOPLASMS	-0.491027323927272	0.556552927038186	0.422878158642495	0.330535472120303	0.0937190647507308	0.444703201994791	0.501689905314437	0.238823225442244	0.304084064443601	0.355800376768047	0.355726977437886	0.20739856404015	0.327705166337606	0.0197851784259477	0.164327940448268	0.352893569473678	0.792197706874869	0.0320171736514063	1648	38510	1131	944	650	488	380	303	40	41	31	26	27	24	37475	37662	37956	38118	38226	38303	1512	1511	1521	1526	1525	1528
COX_ARTHROSIS	60_70	FinnGen	Z21_MEDICAL_OBSER_EVALU_SUSPECTED_DISEA_CONDI	0.247383148744937	0.47598034452401	-0.00293117101710136	0.571540339496165	0.37598581131145	0.496758122347811	0.199495979841709	0.144178945511996	0.216010784271827	0.202979065001349	0.215786034119335	0.155236593979306	0.214960314206587	0.000962322296581666	0.989173390872906	0.00486619983573758	0.0814382932252613	0.00137424449673159	5345	40053	3842	3258	2275	1422	966	667	112	105	75	64	52	43	39742	40326	41309	42162	42618	42917	1702	1709	1739	1750	1762	1771
COX_ARTHROSIS	60_70	FinnGen	Z21_OTHER_SPECIAL_EXAM_INVES_PERSONS_WO_COMPLA_REPOR_DIAGNOSIS	0.097023254226225	0.365274230688942	0.271393420727513	0.273127939906761	0.202434313635951	0.286610245110973	0.168203904478675	0.124058372976736	0.156113271802404	0.179931002110291	0.174540760702794	0.127236175524182	0.564061547302648	0.00323608828151538	0.0821334665188078	0.129024656551272	0.246125719202391	0.024285355219635	8711	41235	6293	5125	3299	2274	1749	1206	166	151	110	99	88	65	41638	42806	44632	45657	46182	46725	1849	1864	1905	1916	1927	1950
COX_ARTHROSIS	60_70	FinnGen	Z21_PERSONS_ENCOUNTERI_HEALTH_SERVI_EXAM_INVES	0.173750566832703	0.416572942646661	0.21648515588671	0.281389589548732	0.281648371278029	0.202552330569105	0.132290146384585	0.0961632283873278	0.122831320300769	0.135100131278329	0.125112035244959	0.0947464650096073	0.18904644453825	1.4780396784022e-05	0.0779917915777229	0.0372674083354318	0.024374817305791	0.0325301187942338	14193	43315	9926	8300	5762	4183	3244	2346	290	277	211	186	166	121	45173	46799	49337	50916	51855	52753	2119	2132	2198	2223	2243	2288
COX_ARTHROSIS	60_70	FinnGen	Z21_PERSONS_ENCOUNTERI_HEALTH_SERVI_OTH_CIRCUMSTANC1	0.24525737346354	0.110867471304525	0.0939526753826677	-0.0336913057671221	0.381680972860364	-0.166090461556155	0.184720331276728	0.173488743664917	0.243923608268683	0.334366149366913	0.278463661022992	0.333997140785574	0.184269737904413	0.522792318959085	0.700109587865491	0.919739621207734	0.170478761810571	0.618990846287967	5296	63095	4181	3191	1613	907	576	333	84	65	38	23	21	9	61221	62211	63789	64495	64826	65069	2905	2924	2951	2966	2968	2980
COX_ARTHROSIS	60_70	FinnGen	Z21_PERSONS_ENCOUNTERI_HEALTH_SERVI_SPECIFIC_PROCED_HEALTH_CARE	0.520575370804713	0.374919286051635	-0.0217892396775088	0.310358539755243	-0.0408099561903943	-0.410860518376805	0.164459038287431	0.156398183826278	0.251291926011597	0.259436904944376	0.289719036542261	0.302281197639657	0.00154880467477814	0.016520453682153	0.930902923416686	0.231588274511647	0.887980180525622	0.174083310858353	5786	63811	4665	3094	1614	987	759	493	108	76	37	26	19	11	62012	63583	65063	65690	65918	66184	2812	2844	2883	2894	2901	2909
COX_ARTHROSIS	60_70	FinnGen	Z21_PERSONS_W_POTEN_HEALTH_HAZARDS_RELATED_FAMILY_PERSONAL_HISTORY_CERTA_CONDI_INFLUENCI_HEALTH_STATUS	0.512365450545134	0.179668373133035	-0.184410866055062	0.195959348332884	-0.00403491168119576	0.23848308864764	0.149752510530009	0.149516151385581	0.237010697673877	0.251241478307514	0.278379034842393	0.20950923024384	0.000622962483429747	0.229493224698772	0.43652786549283	0.435411971842191	0.988435619745493	0.254997760634877	5961	64580	4900	3782	2162	1205	800	435	123	86	50	41	31	23	62746	63864	65484	66441	66846	67211	2772	2809	2845	2854	2864	2872
COX_ARTHROSIS	60_70	FinnGen	Z21_PRESENCE_CARDIAC_VASCULAR_IMPLANTNTS_GRAFTS	0.448868856020834	0.299370357707012	-0.398416283316912	0.954578474176056	0.434627927873254	0.094975002044444	0.268995865728737	0.231271474506428	0.409290803417835	0.259908584572835	0.334575757888911	0.354477371549819	0.0951801994787329	0.195508540423929	0.330339226298805	0.000239957027880119	0.193929550560982	0.788753461823541	2364	61861	1886	1558	995	624	421	219	48	41	30	29	15	8	59927	60255	60818	61189	61392	61594	2364	2371	2382	2383	2397	2404
COX_ARTHROSIS	60_70	FinnGen	Z21_PRESENCE_OTH_FUNCTIONAL_IMPLANTNTS	0.674238282233731	0.131378249836018	0.156890288153051	-0.245165970822403	-0.171900120666839	0.664609390630731	0.225203971301156	0.259445455828976	0.354477362343955	0.577916693861842	0.577897537870074	0.317044443398493	0.00275435752113314	0.612589208837431	0.65805792651554	0.671402662149963	0.7661170340226	0.0360586280564351	1949	62856	1693	1232	617	325	196	100	49	30	17	11	10	10	60451	60912	61527	61819	61948	62044	2612	2631	2644	2650	2651	2651
COX_ARTHROSIS	70_80	FinnGen	AB1_ERYSIPELAS	0.157914068434742	-0.0612643388640764	0.371104809713661	-0.186752987856308	0.271617373166622	-0.17027181097802	0.260171420577834	0.237677323396183	0.231477615992259	0.354876254133937	0.268910628221036	0.278910937231697	0.543876379044712	0.796590084637858	0.108890604888357	0.598715772665485	0.312463865317954	0.5415385171989	2227	34752	1512	1256	856	582	449	310	48	41	36	26	24	13	33961	34217	34617	34891	35024	35163	1458	1465	1470	1480	1482	1493
COX_ARTHROSIS	70_80	FinnGen	AB1_GASTROENTERITIS_NOS	-0.577770832156337	-0.0222033739187576	0.257588291530361	0.57473036647531	0.521280415895345	0.315013187340995	0.354756946657271	0.225322251052275	0.244150007760494	0.26876137362811	0.268656673365984	0.278731295698227	0.103389562607052	0.921503090686017	0.291406530311255	0.032480960037389	0.0523405864593476	0.258405446379391	2130	37874	1625	1230	793	457	331	186	48	47	38	32	25	13	36740	37135	37572	37908	38034	38179	1591	1592	1601	1607	1614	1626
COX_ARTHROSIS	70_80	FinnGen	AB1_INFECT_PARASIT	0.21442732437403	-0.102139178691927	0.332257042399204	0.176633510618509	0.369507689093493	0.260444187223496	0.128353876279776	0.127094074660387	0.126245399884004	0.163235767547621	0.143406365033364	0.129757425561414	0.0948017309057373	0.42159902172543	0.00849251349178982	0.279218747624118	0.00997635562315754	0.0447324053249756	9417	29772	6913	5098	3231	2093	1549	1011	200	174	153	110	96	63	30703	32518	34385	35523	36067	36605	1373	1399	1420	1463	1477	1510
COX_ARTHROSIS	70_80	FinnGen	AB1_INTESTINAL_INFECTIONS	-0.370258654967971	-0.0267735373105417	0.109932384976829	0.511309910159998	0.525487411151326	0.150403686613271	0.278874676842491	0.198053704884686	0.231094312584619	0.237366245447847	0.231053674695103	0.251552573385099	0.184281089212934	0.892467014797875	0.634285591169501	0.0312325680993957	0.022947425002321	0.549905590892933	2874	38017	2189	1645	1029	622	450	271	66	62	49	42	33	16	37016	37560	38176	38583	38755	38934	1620	1624	1637	1644	1653	1670
COX_ARTHROSIS	70_80	FinnGen	AB1_MYCOSES	0.703747708408618	0.366275316020315	0.316547307826803	0.49764744839313	0.195236281359293	0.84972232095087	0.334600078930531	0.354620045551198	0.448082913594363	0.500746005431057	0.578026992190814	0.379031468995551	0.0354438975215893	0.301666178957454	0.47990953843159	0.320314345264804	0.735541598503683	0.0249726680994524	714	40289	520	381	225	141	103	67	20	16	13	10	7	7	38754	38893	39049	39133	39171	39207	1709	1713	1716	1719	1722	1722
COX_ARTHROSIS	70_80	FinnGen	AB1_OTHER_BACTERIAL	0.0538283343866393	-0.0976773530768686	0.300033358043739	-0.251637805646916	0.256875294705408	0.0469987498127857	0.167219871688797	0.158883894650912	0.166997198916303	0.268822818824714	0.20605631594551	0.206049597084966	0.747527285708877	0.538705372072493	0.0723932554573217	0.349235559074284	0.212534425568571	0.819572888993058	6015	35511	4626	3148	1836	1115	793	504	108	92	72	47	42	24	35212	36690	38002	38723	39045	39334	1580	1596	1616	1641	1646	1664
COX_ARTHROSIS	70_80	FinnGen	AB1_SEPSIS	0.0755910433992962	0.0142267858436375	0.481906818563308	-0.21095984957326	0.403568602290866	0.143303565065152	0.279161056126766	0.259947334323265	0.278978314874441	0.500881283535739	0.379086258299949	0.40934620084781	0.786560759374778	0.956353972462372	0.0840960581405074	0.673625585543096	0.287064895710299	0.72627930706077	2132	34873	1733	1071	574	316	211	126	39	33	24	13	11	6	33796	34458	34955	35213	35318	35403	1437	1443	1452	1463	1465	1470
COX_ARTHROSIS	70_80	FinnGen	AB1_SEPSIS_BACT	0.110852556156648	0.0213727581787886	0.325154339843804	0.306361111285894	0.410496103208714	0.213136879479971	0.252032216370864	0.220391453743346	0.237762155403352	0.290382235602659	0.279033818534481	0.279210034146375	0.660056713109924	0.922745177953666	0.171449414043973	0.29141295690412	0.141254915052859	0.44525063340314	2510	35225	1896	1373	855	558	393	233	57	50	38	28	23	13	34306	34829	35347	35644	35809	35969	1476	1483	1495	1505	1510	1520
COX_ARTHROSIS	70_80	FinnGen	AB1_SEPSIS_BACT_IMPL	0.0718286765805539	0.117725132935493	0.09308768087797	0.293019266621808	0.239954864164745	0.150732275143734	0.269169136220589	0.220409664152795	0.279126929709143	0.303172281887185	0.317745457933051	0.303275060145905	0.789582101909069	0.593258754652818	0.738759999395047	0.333788675192975	0.450141271850415	0.619178424478357	2254	35178	1712	1247	774	521	361	209	50	44	31	24	18	11	34204	34669	35142	35395	35555	35707	1466	1472	1485	1492	1498	1505
COX_ARTHROSIS	70_80	FinnGen	AB1_SEPSIS_CONDITION	0.07886984246545	-0.0225146409195754	-0.196762958868703	-0.0293008899900654	-0.36056286156532	-0.0277646280323717	0.155546345979758	0.13925298473902	0.194690558823918	0.225592901055576	0.259839932357296	0.20611987773247	0.612119430805272	0.87155662016573	0.312186568866639	0.89665826762844	0.165248362269023	0.892847997181376	6516	34313	5091	3681	2160	1280	936	562	122	92	59	40	30	24	34113	35523	37044	37924	38268	38642	1503	1533	1566	1585	1595	1601
COX_ARTHROSIS	70_80	FinnGen	AB1_SEPSIS_EXPLICIT	0.0546328703357927	-0.00467866345912302	0.459622956163433	-0.236435528153568	0.366002888468245	0.111902173593994	0.279125129119299	0.259918551362851	0.278953113891122	0.500873211790585	0.379074667826686	0.409358538253246	0.844822318518895	0.985638455837459	0.0994202020650431	0.636893482018502	0.334286120247144	0.784576641045499	2158	35269	1753	1082	580	321	217	129	39	33	24	13	11	6	34176	34847	35349	35608	35712	35800	1459	1465	1474	1485	1487	1492
COX_ARTHROSIS	70_80	FinnGen	AB1_SEPSIS_IMPLICIT	-0.139809637279339	-0.0544491035201931	-0.0876711136252433	0.282625626822227	0.387408210741436	0.136023934968579	0.22042423156819	0.169300582365846	0.198382997833649	0.18812886730042	0.16928899903372	0.153978746674088	0.525901197789679	0.747746631093387	0.658540899077332	0.133020157079645	0.0221117407826899	0.377023312068166	4253	35375	2929	2300	1721	1276	1009	683	91	92	81	79	64	44	35050	35679	36258	36703	36970	37296	1558	1557	1568	1570	1585	1605
COX_ARTHROSIS	70_80	FinnGen	AB1_VIRAL_SKIN_MUCOUS_MEMBRANE	0.276594403177343	0.133649609529223	-0.337727141951388	0.548323141694255	0.362262619678773	0.658645450267907	0.31753799387203	0.289941252256312	0.44803926347077	0.35456222213949	0.378877332824803	0.302628358711549	0.383721808843624	0.644831535068834	0.450975831509804	0.121988852406076	0.338997712858189	0.02952410717384	1113	39846	796	651	416	263	186	106	30	27	20	19	17	11	38435	38580	38815	38968	39045	39125	1698	1701	1708	1709	1711	1717
COX_ARTHROSIS	70_80	FinnGen	ABDOM_HERNIA	-0.359898232230313	0.193375791239241	0.82820904102551	-0.0567989666539156	0.0542704043763114	0.1005220786564	0.448301919221633	0.268836342851486	0.231247982254446	0.40925458399038	0.354627884222335	0.268806141438606	0.422088470499841	0.47195194888263	0.000341658853062906	0.889618948425377	0.878370838660251	0.708435919294569	1310	39243	800	732	539	378	319	245	37	37	31	16	14	14	38049	38117	38310	38471	38530	38604	1667	1667	1673	1688	1690	1690
COX_ARTHROSIS	70_80	FinnGen	ACUTE_RESPIRATORY_INFECTIONS	0.197892323198404	0.122663414026246	0.321156632132649	-0.329515360620531	0.112025738002269	0.0980728507769384	0.182280253563107	0.151921512835506	0.166992311395414	0.278870656105532	0.225425982620811	0.198269099385912	0.277634438016663	0.419428543334838	0.0544571784247307	0.237361900679913	0.619223385200637	0.620850617126301	4315	35406	3066	2463	1744	1110	781	473	114	92	60	39	42	26	35026	35629	36348	36982	37311	37619	1515	1537	1569	1590	1587	1603
COX_ARTHROSIS	70_80	FinnGen	ALCOHOL_RELATED	-13.8802123752036	-0.134432358022685	0.201544102690185	-0.12976602404866	-0.632982829886723	-0.284072239088104	406.795789472078	0.335058722432689	0.318214994354958	0.409759346965051	0.501176699179843	0.335087596636196	0.972780793516441	0.688257943055204	0.526499700330738	0.751480066239976	0.206591575590379	0.396574339880672	1428	39246	857	695	576	464	359	271	12	16	13	11	9	9	38098	38260	38379	38491	38596	38684	1707	1703	1706	1708	1710	1710
COX_ARTHROSIS	70_80	FinnGen	APPENDACUT_NOCOMPLIC	-0.621063550480466	-1.20041807614806	-0.0560225002423017	0.517433631537387	0.275446002013746	0.564930530652273	1.00057654384384	1.00048765092469	0.578198040119905	0.448199418136931	0.448088165548572	0.302774835127014	0.534793287285653	0.230204214218089	0.922812524949526	0.248306754616444	0.538743710663446	0.0620632307720486	401	38541	198	197	181	162	149	102	7	9	15	14	11	11	37082	37083	37099	37118	37131	37178	1655	1653	1647	1648	1651	1651
COX_ARTHROSIS	70_80	FinnGen	APPENDICITIS_BROAD	-1.07677128736361	-0.220580376019818	-0.14792370009151	0.833546022867998	0.17319932906623	0.221284740402755	1.00055500519229	0.500953950503451	0.500989145146399	0.317655151944887	0.378995065221823	0.278710471400694	0.281849443111737	0.659704876612183	0.767792762181606	0.00868886018111834	0.647673730473067	0.427219189102386	643	38552	321	309	262	241	229	178	12	15	23	22	15	13	37198	37210	37257	37278	37290	37341	1664	1661	1653	1654	1661	1663
COX_ARTHROSIS	70_80	FinnGen	ASTHMA_ACUTE_RESPIRATORY_INFECTIONS	0.744173505142622	0.381216048953097	0.595921443580544	-0.197987129764551	-0.266981068800499	-0.264434478589309	0.29028698587857	0.26877102683803	0.278854510090291	0.500831078067395	0.500791129104325	0.409260183876846	0.0103599240553797	0.156083542944533	0.0325952629353938	0.692608821538819	0.59395147996142	0.518196440382117	926	36676	622	542	435	298	226	135	39	30	19	10	9	6	35434	35514	35621	35758	35830	35921	1507	1516	1527	1536	1537	1540
COX_ARTHROSIS	70_80	FinnGen	ASTHMA_EXCL	0.0290179627191061	-0.0298860258572626	0.0328148108449812	0.0666693563930519	0.0523448639501571	0.0528320676708405	0.116303713347489	0.0992230583756896	0.111079886523995	0.124561272672005	0.119694654375738	0.100106479096695	0.802972802393098	0.763261677252579	0.767675870923082	0.592488456988206	0.661879306796566	0.597666808903979	16016	24396	11384	8334	5893	4273	3277	2207	309	269	223	177	158	113	27415	30465	32906	34526	35522	36592	1304	1344	1390	1436	1455	1500
COX_ARTHROSIS	70_80	FinnGen	ASTHMA_HOSPITAL_INFECTIONS	0.692085672778323	0.292981908638977	0.369487134261727	0.270425832558843	-0.562842695737275	0.0343587083722598	0.225755562385089	0.220130940323509	0.244291536536026	0.302954303846897	0.44811261848733	0.278860667378387	0.00217203407427196	0.183207506097962	0.13041068221742	0.372055821366369	0.209105252373883	0.901939996221139	1739	36798	1206	941	740	518	393	235	58	43	29	20	14	13	35740	36005	36206	36428	36553	36711	1533	1548	1562	1571	1577	1578
COX_ARTHROSIS	70_80	FinnGen	ASTHMA_HOSPITAL_MAIN	0.461197096451815	0.200606292852061	-0.272301705864533	0.366095626290454	-0.0320555744253434	0.0140899387721167	0.244441379037015	0.220102435473665	0.317497049511309	0.251625670705834	0.278706951124027	0.205964368871692	0.0591954319489156	0.362072848709005	0.391085128318016	0.14569096409273	0.908432964078897	0.94545958512845	1894	37878	1164	1050	775	627	519	406	56	46	38	39	34	24	36944	37058	37333	37481	37589	37702	1608	1618	1626	1625	1630	1640
COX_ARTHROSIS	70_80	FinnGen	ASTHMA_HOSPITAL_PNEUMONIA	0.589564072200726	0.0762251270630017	0.167810257068206	0.429537398785094	-1.04802367946828	0.0307699000538618	0.260104335004276	0.278976896502634	0.31766920665255	0.334731639885123	0.707696631662359	0.379069538841419	0.0234119485591451	0.784675677462784	0.597322556109626	0.199411805131326	0.138634828235519	0.935305025281767	1443	36806	1079	775	557	367	268	140	38	27	19	13	6	7	35606	35910	36128	36318	36417	36545	1526	1537	1545	1551	1558	1557
COX_ARTHROSIS	70_80	FinnGen	ASTHMA_INFECTIONS	0.692085672778323	0.292981908638977	0.369487134261727	0.270425832558843	-0.562842695737275	0.0343587083722598	0.225755562385089	0.220130940323509	0.244291536536026	0.302954303846897	0.44811261848733	0.278860667378387	0.00217203407427196	0.183207506097962	0.13041068221742	0.372055821366369	0.209105252373883	0.901939996221139	1739	36798	1206	941	740	518	393	235	58	43	29	20	14	13	35740	36005	36206	36428	36553	36711	1533	1548	1562	1571	1577	1578
COX_ARTHROSIS	70_80	FinnGen	ASTHMA_MODE	0.554305312224162	0.44421317195312	0.176819264648604	0.594437300566078	-0.200848385267272	0.13141444643135	0.221773935389087	0.192697916365125	0.252789547126884	0.226756328379888	0.303709038740311	0.19619953405881	0.0124398202838025	0.0211536507483752	0.484256970737324	0.00875487621932665	0.508408123415196	0.502985298401047	2178	22177	1403	1104	790	618	529	400	76	65	49	44	35	27	21979	22278	22592	22764	22853	22982	897	908	924	929	938	946
COX_ARTHROSIS	70_80	FinnGen	ASTHMA_NAS	0.850471441392597	0.254941396540337	-0.228534275223571	0.336177167388068	-0.0121279532699999	0.279696614750021	0.183924553189586	0.203589997423683	0.303903564259599	0.26104530311094	0.303874720522103	0.232607564443164	3.76367344518409e-06	0.210486256947229	0.452053443468732	0.197811556098576	0.96816405696219	0.229193141091528	2266	22147	1605	1230	843	626	474	297	75	55	38	34	26	19	21850	22225	22612	22829	22981	23158	883	903	920	924	932	939
COX_ARTHROSIS	70_80	FinnGen	ASTHMA_NAS_EXMORE	0.822447197632375	0.227876621463141	-0.255211238149498	0.30941528002108	-0.0394096604958612	0.256581430753202	0.184197918108481	0.203842389423365	0.304078923186392	0.261266242414158	0.304071399285769	0.233002335225612	8.00616597098611e-06	0.263607160511497	0.401305046027186	0.236297859156868	0.896877680529723	0.270811005152407	2266	20418	1605	1230	843	626	474	297	75	55	38	34	26	19	20192	20567	20954	21171	21323	21500	812	832	849	853	861	868
COX_ARTHROSIS	70_80	FinnGen	ASTHMA_OBESITY	-0.485055714059645	0.696459462241609	0.786089058816148	0.740311556951423	0.0860355401365538	0.450417157559851	0.707833490490764	0.317674553574309	0.379121855535669	0.448199945786744	0.578081769243117	0.379154713470197	0.493174755102291	0.0283529597120603	0.0381307024504869	0.0985867554267892	0.881688282174533	0.234852781066504	566	36591	344	311	212	135	116	94	17	18	11	9	6	7	35295	35328	35427	35504	35523	35545	1501	1500	1507	1509	1512	1511
COX_ARTHROSIS	70_80	FinnGen	ASTHMA_PNEUMONIA	0.520070657761356	0.0745483460696197	0.169049118477084	0.429337047169675	-1.0482409855138	0.030231279843458	0.269102200001476	0.278977932486822	0.317667383163005	0.334731779509118	0.707696732705169	0.3790696072563	0.0532837762825208	0.789300156326328	0.594616832761395	0.199621708644146	0.138553066001096	0.936435087492559	1443	36806	1081	776	557	367	268	140	37	27	19	13	6	7	35605	35910	36129	36319	36418	36546	1526	1536	1544	1550	1557	1556
COX_ARTHROSIS	70_80	FinnGen	ASTHMA_PNEUMONIA_AND_SEPSIS	0.589564072200726	0.0762251270630017	0.167810257068206	0.429537398785094	-1.04802367946828	0.0307699000538618	0.260104335004276	0.278976896502634	0.31766920665255	0.334731639885123	0.707696631662359	0.379069538841419	0.0234119485591451	0.784675677462784	0.597322556109626	0.199411805131326	0.138634828235519	0.935305025281767	1443	36806	1079	775	557	367	268	140	38	27	19	13	6	7	35606	35910	36128	36318	36417	36545	1526	1537	1545	1551	1558	1557
COX_ARTHROSIS	70_80	FinnGen	AUD_SWEDISH	-13.87420587878	-0.392452032353797	0.201663678845453	-0.0547324172639238	-0.582028181161541	-0.243726507455703	437.118388611716	0.40970603680697	0.335286467431135	0.409782324568965	0.501187055199926	0.3351052105317	0.974679271088513	0.338119809071705	0.547529117799401	0.893746868776433	0.245520200208871	0.467033995933601	1270	39391	742	599	518	431	339	258	9	13	12	11	9	9	38198	38341	38422	38509	38601	38682	1712	1708	1709	1710	1712	1712
COX_ARTHROSIS	70_80	FinnGen	AUTOIMMUNE	0.0767901085831957	0.157417609886738	0.18919207805466	0.271362699347629	0.0386064335776896	0.347448941632549	0.188731027964739	0.13840822841846	0.147630881189477	0.150686452216664	0.150492912841887	0.103371487739502	0.684099130634793	0.255394985494177	0.200010720145604	0.0717275699124701	0.797539122009405	0.000776135882471015	5436	31710	3067	2841	2347	1978	1724	1283	142	130	131	132	109	102	32504	32730	33224	33593	33847	34288	1433	1445	1444	1443	1466	1473
COX_ARTHROSIS	70_80	FinnGen	BLEEDING	0.0582518262707043	-0.0492989142194784	-0.209110975393492	-0.19876655478267	-0.252939638035318	-0.0373381757480977	0.169427226944531	0.150379106140013	0.198387015378873	0.231345523245173	0.225482023010701	0.179253700198695	0.730984512188258	0.743039539995701	0.291857391100316	0.390243342414875	0.261958982842252	0.834996343240293	5804	35814	4288	3135	2079	1403	1085	679	112	89	64	50	43	32	35612	36765	37821	38497	38815	39221	1606	1629	1654	1668	1675	1686
COX_ARTHROSIS	70_80	FinnGen	BRONCHITIS	0.159538884444886	0.016550365975133	0.258069459443674	-0.480571101989339	0.03856510127382	0.0760738799521695	0.194825785529434	0.169076392541494	0.184788369560065	0.334550249740866	0.268733337667198	0.25164601877859	0.412855042284785	0.922022092703438	0.162543623372693	0.150868897922945	0.885889823867663	0.762419475491397	3731	37614	2765	2172	1505	914	603	315	96	76	48	24	26	16	36881	37474	38141	38732	39043	39331	1603	1623	1651	1675	1673	1683
COX_ARTHROSIS	70_80	FinnGen	C3_BREAST	-0.92774226336287	-0.0860770510552683	-0.55527007273133	-0.331444840265567	0.0742425818970781	-0.141678272759154	0.578759772970298	0.303829606298481	0.448916635839807	0.448889798119788	0.335349532595243	0.290744210643692	0.108938336342747	0.77694151990497	0.216120003594807	0.460292238111828	0.824789825464937	0.626049113509482	1016	16344	586	579	410	308	256	210	19	18	15	14	16	12	15845	15852	16021	16123	16175	16221	910	911	914	915	913	917
COX_ARTHROSIS	70_80	FinnGen	C3_BREAST_EXALLC	-0.915783723804626	-0.0734115135428591	-0.5341116102918	-0.311542183381514	0.087656815128553	-0.141952702820859	0.57936555104872	0.304862520099516	0.449641176457756	0.449601442806363	0.336245473271935	0.291693550088312	0.113954309555197	0.809708556627185	0.234887832773671	0.488353683318327	0.794329324360242	0.626506294860848	1016	10989	586	579	410	308	256	210	19	18	15	14	16	12	10763	10770	10939	11041	11093	11139	637	638	641	642	640	644
COX_ARTHROSIS	70_80	FinnGen	C3_CANCER	-0.412721254310524	-0.0521272963325551	0.0630448780156956	-0.149738503405035	-0.0925078797875705	-0.14357838027968	0.148774306873712	0.106157091015848	0.118289535742473	0.149853332249213	0.138950738703126	0.118067860474627	0.00553472837044084	0.623398700639544	0.594053737895239	0.317681482118351	0.505564350257797	0.223959557027039	12953	24174	9428	7074	4677	3337	2479	1654	240	222	168	123	110	78	26151	28505	30902	32242	33100	33925	1308	1326	1380	1425	1438	1470
COX_ARTHROSIS	70_80	FinnGen	C3_CANCER_EXALLC	-0.406874008658054	-0.0468407087024146	0.0687521284022644	-0.143661974883442	-0.0853881542154391	-0.132244720175673	0.14895439823428	0.106400017691309	0.118510797861258	0.150029555066884	0.139137900782746	0.118285385706491	0.00630402290685018	0.6597689756348	0.561824341317341	0.338285773195282	0.539417272130721	0.263561003421296	12953	22924	9428	7074	4677	3337	2479	1654	240	222	168	123	110	78	24953	27307	29704	31044	31902	32727	1256	1274	1328	1373	1386	1418
COX_ARTHROSIS	70_80	FinnGen	C3_CANCER_WIDE	-0.372319166535721	-0.035247412475999	0.0630024986863258	-0.188253686371018	-0.0446341846949752	-0.143334682460493	0.142131118033688	0.103584476342756	0.115788460052792	0.148490869101779	0.132515677574637	0.115567685542038	0.00880465977624361	0.733647953470539	0.586360789402552	0.204876689118084	0.736251149316844	0.214876987318472	13868	23006	10146	7382	4919	3550	2642	1750	257	239	181	133	119	82	25192	27956	30419	31788	32696	33588	1279	1297	1355	1403	1417	1454
COX_ARTHROSIS	70_80	FinnGen	C3_CANCER_WIDE_EXALLC	-0.372319166535721	-0.035247412475999	0.0630024986863258	-0.188253686371018	-0.0446341846949752	-0.143334682460493	0.142131118033688	0.103584476342756	0.115788460052792	0.148490869101779	0.132515677574637	0.115567685542038	0.00880465977624361	0.733647953470539	0.586360789402552	0.204876689118084	0.736251149316844	0.214876987318472	13868	23006	10146	7382	4919	3550	2642	1750	257	239	181	133	119	82	25192	27956	30419	31788	32696	33588	1279	1297	1355	1403	1417	1454
COX_ARTHROSIS	70_80	FinnGen	C3_MALE_GENITAL	-0.0105983069303142	0.309927870317671	0.487018156506367	0.0354106263956853	-0.0778581703335156	0.163818802994477	0.247192604072985	0.166361627474278	0.177262396222429	0.254000406038309	0.253893383239228	0.205246170815488	0.965801422517063	0.0624655152169021	0.00600621267700991	0.889124833637249	0.75910450140478	0.424779005448986	3372	17683	2290	2159	1559	1110	832	515	94	85	62	40	33	25	18033	18164	18764	19213	19491	19808	638	647	670	692	699	707
COX_ARTHROSIS	70_80	FinnGen	C3_MALE_GENITAL_EXALLC	-0.0429609424657519	0.27667225139176	0.454576037193633	0.00147027286156604	-0.1160898673705	0.134256899658577	0.249361056587026	0.169327897340487	0.180046737720407	0.255959956192853	0.255808617773618	0.207903115713769	0.863214192461936	0.102270672332949	0.011577506603454	0.995416855109992	0.649961762711362	0.518430485777386	3372	11006	2290	2159	1559	1110	832	515	94	85	62	40	33	25	11555	11686	12286	12735	13013	13330	439	448	471	493	500	508
COX_ARTHROSIS	70_80	FinnGen	C3_PROSTATE	-0.00537510352463	0.313638956202396	0.461352178675871	0.0397414867138227	-0.0731931729548121	0.166704484681139	0.247190289090246	0.166350358793003	0.179747685652788	0.253995776303541	0.253888012459371	0.205239248875069	0.982651526569773	0.0593742403959236	0.0102681619881618	0.875666388780833	0.773125370669977	0.416651255858986	3352	17725	2277	2150	1552	1103	828	512	93	84	61	40	33	25	18068	18195	18793	19242	19517	19833	639	648	671	692	699	707
COX_ARTHROSIS	70_80	FinnGen	C3_PROSTATE_EXALLC	-0.0382626028054693	0.280158639254765	0.429071328614667	0.00607650251417349	-0.110763373353326	0.137878834747778	0.249371557849568	0.169329215492727	0.182504830173558	0.255964837663098	0.255809588910233	0.207905427144481	0.878054367119196	0.098021824399568	0.018722352073832	0.98106031974365	0.665020957076779	0.507214929166646	3352	11006	2277	2150	1552	1103	828	512	93	84	61	40	33	25	11549	11676	12274	12723	12998	13314	439	448	471	492	499	507
COX_ARTHROSIS	70_80	FinnGen	C3_SKIN	0.206037420765641	-0.141385481260196	0.151720158687297	0.050415364535754	-0.0248687019580069	-0.110380779701924	0.179263129619229	0.171401870998213	0.179069927378875	0.220132588522793	0.225458305162591	0.194822287041209	0.250408601139867	0.409441358770185	0.396845947150603	0.818851256138832	0.912169167740756	0.571005257842713	3800	36039	2664	2481	1666	1159	825	521	105	85	70	51	42	27	35482	35665	36480	36987	37321	37625	1588	1608	1623	1642	1651	1666
COX_ARTHROSIS	70_80	FinnGen	C3_SKIN_EXALLC	0.191162077018283	-0.162123890440724	0.129391698914945	0.025458347620555	-0.053711346568814	-0.143596951003913	0.180537498735787	0.172631218380002	0.180271991847978	0.221139075081296	0.226436622075609	0.195971432912591	0.289668233400496	0.347661819508673	0.47290639587491	0.908347078199558	0.812499649929842	0.463714397459181	3800	22153	2664	2481	1666	1159	825	521	105	85	70	51	42	27	22096	22279	23094	23601	23935	24239	1088	1108	1123	1142	1151	1166
COX_ARTHROSIS	70_80	FinnGen	CARDIAC_ARRHYTM	-0.0512862819586766	-0.192374429800826	0.0358790821456887	-0.103675541723857	0.0536531304266364	-0.0363519912325035	0.136443759431632	0.120566650369564	0.128876692604106	0.160412148416059	0.145426810836422	0.134310989309201	0.707007190458957	0.110581310110176	0.780706445591971	0.518080364431904	0.712175713386733	0.786656101351644	10308	15165	7353	6080	4114	2781	2072	1313	207	193	156	112	96	63	17100	18373	20339	21672	22381	23140	813	827	864	908	924	957
COX_ARTHROSIS	70_80	FinnGen	CD2_BENIGN	0.311454720775568	0.217405480867383	0.110492301042847	0.0903461382205318	0.0754314699881018	-0.0227312946723559	0.145893236718439	0.124301897925804	0.151306523167656	0.172418606389535	0.159637413834532	0.130967695073188	0.0327763202292542	0.080288987184529	0.465234506984229	0.600283427136427	0.636557461237659	0.862208020484829	6909	26355	4471	3840	2754	2019	1627	1205	159	133	103	87	83	62	27425	28056	29142	29877	30269	30691	1209	1235	1265	1281	1285	1306
COX_ARTHROSIS	70_80	FinnGen	CD2_BENIGN_COLON	0.346442023008876	0.258373894291671	-0.618282921949693	0.330957496938874	0.203562198188937	0.233454008174856	0.202184024127633	0.176296334748852	0.334528865437747	0.251620632585703	0.259692562148577	0.231242999309956	0.0866208682236594	0.1427665902757	0.0645705309471464	0.188407924692636	0.433123197436344	0.31270546655695	2764	37902	1965	1635	1063	698	505	309	76	53	35	37	30	19	36982	37312	37884	38249	38442	38638	1643	1666	1684	1682	1689	1700
COX_ARTHROSIS	70_80	FinnGen	CD2_BENIGN_COLON_EXALLC	0.346584111981503	0.254682651690717	-0.62535267688147	0.327072335064735	0.192261114453911	0.212322512529552	0.203802801297682	0.178010910276878	0.335471776772904	0.252904329375323	0.260895571239111	0.232707837744838	0.0890208274217828	0.1525122793765	0.0623077722897643	0.19591939743825	0.461166454993254	0.361558457792494	2764	20329	1965	1635	1063	698	505	309	76	53	35	37	30	19	20094	20424	20996	21361	21554	21750	958	981	999	997	1004	1015
COX_ARTHROSIS	70_80	FinnGen	CD2_BENIGN_COLON_NOS	0.456296837930184	0.106859191629973	-0.708071729313485	-0.0425196711157809	0.0761608792376496	-0.243595002934712	0.290212733295326	0.278771091108729	0.500812499049211	0.409247110208433	0.378998057182982	0.409361691849172	0.115884701373661	0.701480764647237	0.157407135228227	0.917250847216969	0.840735154359113	0.551802982073835	1234	39778	843	734	512	376	284	162	32	21	14	14	12	6	38456	38565	38787	38923	39015	39137	1681	1692	1699	1699	1701	1707
COX_ARTHROSIS	70_80	FinnGen	CD2_BENIGN_COLON_NOS_EXALLC	0.452016662631092	0.0942465051713016	-0.726459920549223	-0.053525201546292	0.0539609014627	-0.279150117152444	0.29140728881794	0.279941563752416	0.50148702259231	0.410078461957969	0.379878658156099	0.410310552086224	0.120865538485698	0.736369508177594	0.147446078553584	0.896151635078146	0.887042303984437	0.496290072549943	1234	21101	843	734	512	376	284	162	32	21	14	14	12	6	20503	20612	20834	20970	21062	21184	957	968	975	975	977	983
COX_ARTHROSIS	70_80	FinnGen	CD2_BENIGN_COLORECANI	0.378488137548203	0.289892132779768	-0.152225352173448	0.393284365014821	0.219232779156252	0.132405135705575	0.185027159081819	0.160630491233737	0.244216761977999	0.220106824393688	0.231114470295824	0.206125508585678	0.0407975610591038	0.0711194124040372	0.533073826805351	0.0739716622712688	0.342829390805067	0.520644648689301	3308	37150	2297	1925	1277	849	625	418	97	71	48	48	37	24	36445	36817	37465	37893	38117	38324	1619	1645	1668	1668	1679	1692
COX_ARTHROSIS	70_80	FinnGen	CD2_BENIGN_COLORECANI_EXALLC	0.382615648820124	0.289020795079032	-0.156077386059982	0.392724832568955	0.211345729556608	0.112719153373142	0.186807573990716	0.162542201884926	0.245512811120665	0.221568529405427	0.232450811503969	0.207674221644115	0.0405423067065726	0.0753828804403625	0.524958986686731	0.0763156268138507	0.363241268177485	0.587288780939882	3308	20039	2297	1925	1277	849	625	418	97	71	48	48	37	24	19998	20370	21018	21446	21670	21877	955	981	1004	1004	1015	1028
COX_ARTHROSIS	70_80	FinnGen	CD2_BENIGN_EXALLC	0.259745210859122	0.171901709182792	0.066520009548737	0.047011733248296	0.0319138036078714	-0.0698174185975562	0.148341287296882	0.12700174720856	0.153537853155945	0.174380244800812	0.161638441153505	0.133171092432556	0.0799463549834407	0.175883772822268	0.664834413434639	0.787473210105767	0.843483666881002	0.600091752081709	6909	14900	4471	3840	2754	2019	1627	1205	159	133	103	87	83	62	16356	16987	18073	18808	19200	19622	823	849	879	895	899	920
COX_ARTHROSIS	70_80	FinnGen	CD2_BENIGN_LEIOMYOMA_UTERI	-14.0174311741061	0.439913716076244	-0.415606223061841	-0.206313353499386	-0.219255261113119	-0.534876146648546	657.786809600688	0.410437959516592	0.708341433380927	0.708361026171841	0.578844927555228	0.409909590824513	0.982998373764029	0.283802965272346	0.557384056710755	0.770856664996377	0.704850753511929	0.191939262670576	441	14471	247	210	141	108	112	120	9	10	7	6	6	6	13871	13908	13977	14010	14006	13998	785	784	787	788	788	788
COX_ARTHROSIS	70_80	FinnGen	CD2_BENIGN_LEIOMYOMA_UTERI_EXALLC	-15.02858482655	0.462147204501632	-0.406126132596186	-0.189072036082551	-0.202157994935775	-0.551774614837784	1099.27712072534	0.41195452996513	0.709212129679514	0.709232631441421	0.579859929689044	0.411015701530132	0.989092193355554	0.261930336490139	0.566885702427853	0.789787343453985	0.727365253807964	0.179444939432634	441	8203	247	210	141	108	112	120	9	10	7	6	6	6	7913	7950	8019	8052	8048	8040	475	474	477	478	478	478
COX_ARTHROSIS	70_80	FinnGen	CD2_BENIGN_LIPOMATOUS	0.661025593986012	-0.235179215612905	0.638314346226317	0.0787634144455746	0.35377015665388	-0.164140805093611	0.409379840279516	0.500766431503076	0.354765997563411	0.500801945381046	0.37897518093808	0.354510460686414	0.106375695612189	0.638613285056187	0.0719784191422714	0.875028454998512	0.350566193738133	0.643359389587346	608	39910	313	288	252	199	189	162	15	13	13	12	11	8	38492	38517	38553	38606	38616	38643	1698	1700	1700	1701	1702	1705
COX_ARTHROSIS	70_80	FinnGen	CD2_BENIGN_LIPOMATOUS_EXALLC	0.655752001559963	-0.241503888616498	0.639261549437802	0.0785650273801906	0.345447094039077	-0.185631928615858	0.410240879716406	0.501361377056471	0.355699512955	0.501426808395161	0.379784895942998	0.355281593930498	0.109941527018232	0.63002174975763	0.0723045952055796	0.875494731581536	0.363040787816536	0.601327544631296	608	21095	313	288	252	199	189	162	15	13	13	12	11	8	20409	20434	20470	20523	20533	20560	966	968	968	969	970	973
COX_ARTHROSIS	70_80	FinnGen	CD2_BENIGN_MELANOCYTIC	-0.553903017459503	-0.122831649260999	0.119652740638474	0.581937161610062	0.557068691083813	0.418313176524491	0.578129542927159	0.409202810687725	0.448055173648122	0.409115521082909	0.409113154452921	0.354464701443174	0.338014862601839	0.764045172826369	0.789431340244916	0.154902188970522	0.173308549615309	0.237949918595589	804	40124	577	470	261	188	128	90	14	14	14	13	10	8	38621	38728	38937	39010	39070	39108	1716	1716	1716	1717	1720	1722
COX_ARTHROSIS	70_80	FinnGen	CD2_BENIGN_MELANOCYTIC_EXALLC	-0.568977510745572	-0.137326970007936	0.104464100752851	0.566118627242968	0.53217434443586	0.396541832015251	0.578706142031868	0.409932829295067	0.448710694038273	0.409793175035508	0.409814247082743	0.35516681078917	0.325514429593359	0.737626057470531	0.815909355695538	0.167133258800422	0.194089982580754	0.264210473539207	804	21413	577	470	261	188	128	90	14	14	14	13	10	8	20641	20748	20957	21030	21090	21128	985	985	985	986	989	991
COX_ARTHROSIS	70_80	FinnGen	CD2_BENIGN_RECTUM_ANAL	0.147601011771156	-0.0703312697657476	0.425682103140501	-0.250826326212423	0.339698143237205	-0.1980241910284	0.409358254158553	0.379001005410471	0.354709436628122	0.578026800820248	0.409153288020945	0.409130136952124	0.718423282514347	0.852781871353416	0.23010564200149	0.66433530816827	0.40639934954899	0.628376840767985	851	39990	576	475	336	220	168	130	21	17	14	11	10	6	38553	38654	38793	38909	38961	38999	1691	1695	1698	1701	1702	1706
COX_ARTHROSIS	70_80	FinnGen	CD2_BENIGN_RECTUM_ANAL_EXALLC	0.140002919676579	-0.0793722108043784	0.417253885378335	-0.253343540360471	0.329275395598613	-0.221788130221378	0.410247188301654	0.379863071739315	0.355650862223476	0.578592897566511	0.409900383223052	0.409843305422067	0.732904253703675	0.834487637065132	0.240710771716106	0.66148670306041	0.421797949559942	0.588401800246278	851	21242	576	475	336	220	168	130	21	17	14	11	10	6	20535	20636	20775	20891	20943	20981	961	965	968	971	972	976
COX_ARTHROSIS	70_80	FinnGen	CD2_BENIGN_SIGMOID_COLON	0.0807735353842746	0.33203140799898	-1.68053293836554	0.475062186527794	-0.273964112030214	0.731688444855289	0.409295207647664	0.302772295189757	1.0003831219269	0.409247051415476	0.577984384629243	0.334441098571467	0.843555324921153	0.272799952601217	0.0929788490334939	0.245715083639654	0.635500507190676	0.0286845640637959	849	40143	613	505	326	219	151	94	22	18	11	15	12	9	38648	38756	38935	39042	39110	39167	1709	1713	1720	1716	1719	1722
COX_ARTHROSIS	70_80	FinnGen	CD2_BENIGN_SIGMOID_COLON_EXALLC	0.0819058871793073	0.328404235203493	-1.68814588992767	0.465217023594776	-0.285758751829968	0.710858777382817	0.410127330239161	0.303805213055804	1.00070967598046	0.410109909609245	0.578528803993854	0.335378405396444	0.841708616671623	0.279710584488477	0.091613216044919	0.25663871773011	0.621348267991552	0.0340421307188811	849	21249	613	505	326	219	151	94	22	18	11	15	12	9	20496	20604	20783	20890	20958	21015	967	971	978	974	977	980
COX_ARTHROSIS	70_80	FinnGen	CD2_BENIGN_SKIN	0.325511563693044	0.32356578866057	0.350741202271028	-0.381761246904323	0.0469337671358484	-0.00967730637627616	0.302890340550572	0.244083869501042	0.278730615432808	0.448087381162201	0.334418504333891	0.302682947051506	0.282515991545805	0.184961077485922	0.208264515570455	0.394225490038675	0.888387878708384	0.974494572064546	1279	39291	843	727	543	415	334	225	39	34	20	12	14	11	38016	38132	38316	38444	38525	38634	1672	1677	1691	1699	1697	1700
COX_ARTHROSIS	70_80	FinnGen	CD2_BENIGN_SKIN_EXALLC	0.303138615348737	0.298035686011843	0.321806072535135	-0.408712224304283	0.0145394881940674	-0.0387429385648837	0.303916470162624	0.245273411840805	0.279810797702976	0.44875726141406	0.335245801535642	0.303604719911907	0.318550710202868	0.224321791482805	0.250109053303972	0.362419422292613	0.965406882329298	0.898457772717227	1279	21036	843	727	543	415	334	225	39	34	20	12	14	11	20457	20573	20757	20885	20966	21075	976	981	995	1003	1001	1004
COX_ARTHROSIS	70_80	FinnGen	CD2_NEOPLASM	-0.0839237423258997	0.152545920070804	0.120415465190743	-0.0637173176617908	0.144670358783343	0.0584481357232123	0.125610240430159	0.0956743646449072	0.109778399888847	0.132701911610822	0.112959474507278	0.0954596092377554	0.504051770067153	0.110840125193863	0.272686947263326	0.631118085979134	0.200289230918355	0.540351645350705	15728	15078	10833	8254	5878	4408	3439	2401	313	288	220	183	180	132	18663	21242	23618	25088	26057	27095	997	1022	1090	1127	1130	1178
COX_ARTHROSIS	70_80	FinnGen	CHOLELITH_BROAD	-0.379538078025693	0.313401359230752	0.0451244459715886	0.329341995658296	0.358406546512288	0.158746231015438	0.290408897907039	0.164982818041222	0.210664431739377	0.202191530446244	0.18185126494415	0.148798409251736	0.191243530610467	0.057485633763346	0.83039063452195	0.103342346019937	0.0487379018263658	0.286037608974986	3186	34235	2004	1689	1286	1022	819	609	74	83	73	65	62	47	33834	34149	34552	34816	35019	35229	1509	1500	1510	1518	1521	1536
COX_ARTHROSIS	70_80	FinnGen	COPD_ASTHMA_INFECTIONS	-0.012742034040232	0.0630906646961829	0.240861951984371	0.0014825389933312	-0.0879185559744957	0.0934822645422576	0.137575883873638	0.111618403626461	0.124336228124554	0.167308555708216	0.174161807107293	0.14079915502938	0.926206865259929	0.571913712147776	0.0527230516894797	0.992929952154886	0.613692557164007	0.506728379325907	10536	31592	8012	5355	3592	2328	1658	1011	218	188	131	86	74	53	32432	35089	36852	38116	38786	39433	1466	1496	1553	1598	1610	1631
COX_ARTHROSIS	70_80	FinnGen	COPD_ASTHMA_PNEUMONIA_SEPSIS	-0.0320602218925359	-0.0351481960805669	0.255180823979444	0.133739025168242	-0.368867876455914	-0.0104753153124979	0.154449779518235	0.134096525064472	0.145019105471676	0.188468149953445	0.244552796433887	0.188350690412631	0.835559264483668	0.793235741080336	0.0784695607316853	0.477945551698529	0.131468460094755	0.955647704057245	8520	31513	6818	4134	2603	1617	1125	647	157	135	97	55	37	29	31644	34328	35859	36845	37337	37815	1414	1436	1474	1516	1534	1542
COX_ARTHROSIS	70_80	FinnGen	COPD_EARLYANDLATER	-0.540167644971681	-0.290809664186898	-0.170490895906549	-0.196427615595869	-0.225230622421213	-0.101099207610291	0.260683220761053	0.188864587461682	0.20705754842595	0.245087301737743	0.252356139543699	0.238282302152659	0.0382539906692746	0.123614311773628	0.410281357809096	0.422865517692624	0.372119116498796	0.671359198187119	4601	38334	3369	2655	1922	1371	953	515	73	63	44	36	27	18	37792	38506	39239	39790	40208	40646	1701	1711	1730	1738	1747	1756
COX_ARTHROSIS	70_80	FinnGen	COPD_EXCL	0.0492489734515259	-0.0126471195516261	0.0596915043693257	0.0996089272929716	-0.00959377727269097	0.0912972519876667	0.11640136816984	0.0997046466720305	0.111718507309438	0.125477809050633	0.126082827541715	0.100563128543846	0.672225094161133	0.899062414520417	0.593132098029102	0.427290330602404	0.939346644548794	0.363952140246795	15750	24311	11291	8229	5752	4118	3156	2124	305	263	215	169	150	112	27180	30242	32719	34353	35315	36347	1285	1327	1375	1421	1440	1478
COX_ARTHROSIS	70_80	FinnGen	COPD_HOSPITAL	-0.540167644971681	-0.290809664186898	-0.170490895906549	-0.196427615595869	-0.225230622421213	-0.101099207610291	0.260683220761053	0.188864587461682	0.20705754842595	0.245087301737743	0.252356139543699	0.238282302152659	0.0382539906692746	0.123614311773628	0.410281357809096	0.422865517692624	0.372119116498796	0.671359198187119	4601	38334	3369	2655	1922	1371	953	515	73	63	44	36	27	18	37792	38506	39239	39790	40208	40646	1701	1711	1730	1738	1747	1756
COX_ARTHROSIS	70_80	FinnGen	COPD_HOSPITAL_ASTHMA_INF	-0.059209163535954	-0.0708104465281787	0.188808596353385	-0.580407379842184	-0.754466423104502	-0.422941973722387	0.269740538743442	0.226349805256062	0.238294848009118	0.409802661334101	0.448624814713777	0.355303611945522	0.826257359418043	0.754404998423595	0.428167208569444	0.156684923687724	0.0926209426343376	0.233901868908603	2793	38269	2109	1484	1024	711	526	277	53	44	27	12	8	8	37242	37867	38327	38640	38825	39074	1658	1667	1684	1699	1703	1703
COX_ARTHROSIS	70_80	FinnGen	COPD_HOSPITAL_MAIN	-0.50194926376284	-0.171079669044577	-0.195691848120422	-0.433645715578247	-0.237176092492354	-0.189786443649286	0.290959815637067	0.199232268457949	0.232133296116061	0.303616132983866	0.279561012813484	0.269563327055911	0.0845004822455186	0.390509041640028	0.399220060772831	0.153214252766601	0.396222154513396	0.48140075098592	3563	39194	2552	2134	1587	1129	786	440	57	51	36	28	21	14	38433	38851	39398	39856	40199	40545	1715	1721	1736	1744	1751	1758
COX_ARTHROSIS	70_80	FinnGen	COPD_MODE	-0.569692665918087	-0.150126833315302	-0.0887588109243867	-0.23528964211208	-0.279994393795815	-0.223915838539851	0.293139039995596	0.195261853792406	0.218872007150938	0.271942575331279	0.281708255160146	0.272059305522761	0.0519652709364911	0.441983101376144	0.6850891603193	0.386919085134792	0.32026367485767	0.410484938254884	4297	22442	3148	2483	1805	1298	907	487	66	58	39	29	21	14	22651	23316	23994	24501	24892	25312	874	882	901	911	919	926
COX_ARTHROSIS	70_80	FinnGen	COPD_MULTIMORB	-1.00384257298434	-0.166088647267892	-0.453518475902785	-0.662903147988909	0.184191287148667	-0.156009699186076	0.448762837067718	0.226538670855111	0.279706681432036	0.335305579118556	0.203196732017601	0.192468459459765	0.0252921507253255	0.463462045752654	0.104930300294024	0.0480402756751335	0.364688320216375	0.417611039058758	2857	38115	1746	1498	1298	1082	909	669	42	54	48	46	46	28	37488	37736	37936	38152	38325	38565	1696	1684	1690	1692	1692	1710
COX_ARTHROSIS	70_80	FinnGen	C_STROKE	-0.253929033712916	-0.0506101629370364	-0.329328988210016	-0.433747411730937	-0.268359937748033	-0.072308782038912	0.175988567482622	0.130892860529928	0.173600077423419	0.207976563112742	0.186860459944665	0.151900266792342	0.149056440192677	0.699012856735937	0.0578206085557238	0.0370185803477294	0.150959224289429	0.634054421488785	7642	21958	5454	4278	3073	2291	1682	1074	134	113	80	73	67	47	23036	24212	25417	26199	26808	27416	976	997	1030	1037	1043	1063
COX_ARTHROSIS	70_80	FinnGen	D3_ANAEMIA	0.176981834560241	0.222259999001832	-0.0592192696223318	0.151938558606309	-0.0555485677064868	-0.027743915028951	0.211286262603127	0.184834196182204	0.259580509478781	0.283127087803434	0.303019023762021	0.253990199042407	0.402232895121626	0.22917640624018	0.819541680409023	0.591513286989359	0.854549220409665	0.913018299936923	4082	2790	3214	2272	1293	791	559	353	85	70	42	36	24	18	3387	4329	5308	5810	6042	6248	186	201	229	235	247	253
COX_ARTHROSIS	70_80	FinnGen	D3_ANAEMIANAS	0.221930270760481	0.300290074283053	-0.376603569226533	0.11054879454677	-0.0480727727778678	0.23599263621787	0.231310284830334	0.202023225924425	0.379034772358486	0.379061491241909	0.409261034310341	0.334565196052198	0.337332928430129	0.137169749803539	0.320424557996508	0.770563298257375	0.90649365859056	0.480579294630408	2374	38933	1948	1274	701	383	269	153	51	40	19	17	12	9	37654	38328	38901	39219	39333	39449	1654	1665	1686	1688	1693	1696
COX_ARTHROSIS	70_80	FinnGen	D3_ANAEMIA_B12_DEF	0.217325051025403	0.28353079239254	-0.726077134053785	-0.564571667335463	-1.48327067537735	0.17687618363518	0.501024271262665	0.37909838283378	0.707675867014497	0.707667898230132	1.00038349379163	0.334770860227095	0.664461625073564	0.454515525966604	0.304890455413157	0.424991303400964	0.138153584867829	0.597256434870365	571	38542	362	316	243	196	163	120	12	10	8	9	7	9	37136	37182	37255	37302	37335	37378	1603	1605	1607	1606	1608	1606
COX_ARTHROSIS	70_80	FinnGen	D3_APLASTICANDOTHANAEMIA	0.145427401277998	0.329278449285533	-0.336774110222993	0.147389217903978	0.00339112001197415	0.142041274490314	0.231291960350079	0.191105456859703	0.354687389361459	0.354717085867342	0.379049621604898	0.334553652447843	0.529505431267293	0.0848849793083827	0.342368616467428	0.67776710736963	0.992861920829535	0.671150536286735	2579	38962	2105	1376	767	420	297	173	55	45	22	19	13	9	37717	38446	39055	39402	39525	39649	1664	1674	1697	1700	1706	1710
COX_ARTHROSIS	70_80	FinnGen	D3_BLOOD_IMMUN	0.140162560070755	0.169469180022122	-0.155346365640681	0.294165170383294	-0.104649391446344	0.187588374081669	0.169415695237326	0.145801134203666	0.220162378198935	0.215195430785689	0.251638997251838	0.184870796341512	0.408050469338032	0.245101033791844	0.480437513135828	0.171635477576177	0.677504313913881	0.310248913373574	5045	35580	3859	2796	1626	1007	731	482	110	89	56	51	35	30	35088	36151	37321	37940	38216	38465	1568	1589	1622	1627	1643	1648
COX_ARTHROSIS	70_80	FinnGen	D3_NUTRIANAEMIA	0.144139136107185	0.0145055355773541	-0.0511156979939489	-0.279117349731633	-0.201133798011557	-0.138660296840464	0.244276285626911	0.225337037774643	0.302814310970105	0.409227407146835	0.378988599555203	0.303032212722391	0.555146387536656	0.948673530615064	0.865952289865366	0.495201468910309	0.595618368460925	0.647257020378221	2217	38865	1699	1296	739	475	346	226	50	37	24	20	14	11	37669	38072	38629	38893	39022	39142	1664	1677	1690	1694	1700	1703
COX_ARTHROSIS	70_80	FinnGen	D3_OTHERANAEMIA	0.215456648831823	0.293536665209055	-0.387104013390419	0.0978339842568736	-0.0651635641568782	0.209123396212879	0.231310014830763	0.202025484838495	0.379037533087538	0.379061800649441	0.409257973190011	0.334552945158342	0.351614275214738	0.146232500793482	0.307121097456384	0.796333531641995	0.873492640987136	0.531916511041048	2396	38941	1964	1282	710	388	274	158	51	40	19	17	12	9	37668	38350	38922	39244	39358	39474	1654	1665	1686	1688	1693	1696
COX_ARTHROSIS	70_80	FinnGen	DIABETES_FG	-0.223853380836915	0.0223963178238495	-0.0255631017811095	-0.074077611460195	-0.176718070653548	-0.0781545498575438	0.177241997112654	0.121156352385145	0.13393524512659	0.146354025115282	0.135998073378736	0.103305766473132	0.206595792913621	0.853343024396583	0.848633987217278	0.612748850373455	0.19380120837579	0.449327789301851	7908	30323	4358	4155	3524	2979	2646	2049	179	172	154	145	126	103	32204	32407	33038	33583	33916	34513	1490	1497	1515	1524	1543	1566
COX_ARTHROSIS	70_80	FinnGen	DM1_RETINOPATHY	0.479546012455475	0.227150460216169	-0.224518257782453	-0.0824504614387452	0.196633380665557	-0.226025825171933	0.361952813135418	0.309927916588691	0.414312365399761	0.413994763699438	0.339806448883921	0.33959458872948	0.185209150393038	0.46361097985323	0.587883427669101	0.842138978014889	0.562816662767772	0.505682495124757	1061	6609	594	575	495	401	323	232	32	27	20	18	15	9	6758	6777	6857	6951	7029	7120	286	291	298	300	303	309
COX_ARTHROSIS	70_80	FinnGen	DM2_RETINOPATHY	-0.0112061607102327	-0.0343189974911201	0.00939271600477274	0.0151595216738058	0.160772872263992	-0.239830797996967	0.276454696205326	0.218927082928276	0.238752175605513	0.266435211723976	0.238176227225512	0.244155374883088	0.967666403288008	0.875434041698431	0.968618629948286	0.95462677340195	0.499665311382933	0.325958180097248	2630	6741	1688	1566	1221	928	712	467	67	59	52	41	30	18	7288	7410	7755	8048	8264	8509	328	336	343	354	365	377
COX_ARTHROSIS	70_80	FinnGen	DM_COMORB_EXMORE	-0.314799145350509	-0.00656706361136178	-0.0541949080876667	-0.0643780115704074	0.0331093062323955	-0.0265148283884702	0.134988044272928	0.0951767153426912	0.107790351070382	0.119153079691087	0.106452012404135	0.0906686974324486	0.0196979531320544	0.944990704610994	0.615118464870424	0.588992458020982	0.755781123005208	0.769952973025593	15242	19253	9821	8216	6419	5018	4076	2948	311	296	259	233	208	156	23213	24818	26615	28016	28958	30086	1150	1165	1202	1228	1253	1305
COX_ARTHROSIS	70_80	FinnGen	DM_RETINOPATHY	-0.619233423134734	-0.366016639491555	-0.397402288004638	0.118555926713784	-0.116095479045861	-0.216267377468133	0.409366142682123	0.278786837968012	0.317463109764591	0.278755204527793	0.302771389684886	0.278840324480435	0.130365030715232	0.18921978999992	0.210640491637443	0.670614494359772	0.701391548398165	0.437987696001112	1762	37466	1162	1090	837	644	486	306	37	35	37	30	18	13	36446	36518	36771	36964	37122	37302	1583	1585	1583	1590	1602	1607
COX_ARTHROSIS	70_80	FinnGen	DM_RETINOPATHY_EXMORE	-0.496709650714405	-0.246078322217555	-0.281153382036861	0.243029496964244	-0.00210450077655067	-0.143212424907529	0.41454861128297	0.285400758199762	0.323186573506758	0.28523499564753	0.308415852000844	0.285153964647059	0.230841508220777	0.388566310783008	0.384332426194721	0.394196033514592	0.994555611728592	0.615506854274428	1762	6723	1162	1090	837	644	486	306	37	35	37	30	18	13	6978	7050	7303	7496	7654	7834	308	310	308	315	327	332
COX_ARTHROSIS	70_80	FinnGen	E4_DIABETES	-0.222047539053876	0.025745827377097	0.0137295061151202	-0.0874587616907382	-0.165980440811504	-0.0786607207640172	0.17724296719443	0.121158450657225	0.131845223482478	0.147799765238821	0.136002353961129	0.104237243836081	0.210283534008415	0.831719188663417	0.91706339696772	0.55402593652259	0.222304451367913	0.45047004240675	7865	30310	4347	4139	3499	2957	2620	2026	179	172	154	142	124	101	32161	32369	33009	33551	33888	34482	1488	1495	1513	1525	1543	1566
COX_ARTHROSIS	70_80	FinnGen	E4_DM2	-0.263495814910466	-0.00553543490098802	-0.0111851949381724	-0.11569070365608	-0.210585153532262	-0.100999682959213	0.179896664202987	0.121949263463545	0.131845746060847	0.147793361723533	0.137145436724464	0.103747683220441	0.143001008466852	0.963795420022035	0.932392199597998	0.433752276691566	0.12466403615072	0.330298571718553	8008	30329	4394	4209	3585	3050	2697	2097	176	170	153	141	123	102	32277	32462	33086	33621	33974	34574	1490	1496	1513	1525	1543	1564
COX_ARTHROSIS	70_80	FinnGen	E4_DM2_STRICT	-0.228814924274689	0.0317025048107872	-0.0125296536244927	-0.145411114279572	-0.169630997047344	-0.0633132335049249	0.179879366866023	0.121936705430957	0.135011240335829	0.154062071492337	0.138320290195834	0.106171411758241	0.203356587821328	0.794870343753956	0.926058858478378	0.345247539459842	0.220061801309898	0.550954569941951	7659	30451	4251	4067	3428	2887	2547	1957	174	167	148	134	119	97	32204	32388	33027	33568	33908	34498	1481	1488	1507	1521	1536	1558
COX_ARTHROSIS	70_80	FinnGen	E4_ENDOGLAND	0.161768061244052	0.349494276914057	0.212258709882413	0.264973611542977	0.282150033000431	0.367698737750265	0.317556516404429	0.237267079519321	0.302733957979199	0.354637785727835	0.334418266342036	0.278814496990501	0.610461345788404	0.140751184902087	0.483216015316661	0.454962827328056	0.398834825065758	0.187238168200588	1210	39590	860	714	471	319	233	142	40	34	27	23	19	13	38218	38364	38607	38759	38845	38936	1682	1688	1695	1699	1703	1709
COX_ARTHROSIS	70_80	FinnGen	E4_ENDONUTRMET	-0.0598905569343986	0.0171364287695447	0.0539596212762609	-0.0421420235102048	0.0128372267660397	0.0515263377994821	0.124881835297168	0.097227430920309	0.103581895532971	0.115911306992122	0.102464821976666	0.0827740819562977	0.631527628833015	0.860096781162576	0.602410798091989	0.716178168237609	0.900298533028956	0.533617338603028	14485	19543	8709	7456	6046	5014	4313	3241	332	296	269	254	226	181	23813	25066	26476	27508	28209	29281	1174	1210	1237	1252	1280	1325
COX_ARTHROSIS	70_80	FinnGen	E4_HYPERCHOL	0.0511989219033467	0.36805600751304	0.036276011562097	0.0933014740530791	0.122513501488601	-0.370352778941707	0.17197398751232	0.133714648986118	0.185095920009004	0.215378325037098	0.220246758824765	0.290287436996489	0.765922086685644	0.00591334528755654	0.844621958690395	0.664870883153257	0.578036108603599	0.202021273993274	5239	31313	3956	2590	1765	1215	826	478	121	103	61	45	30	12	31106	32472	33297	33847	34236	34584	1369	1387	1429	1445	1460	1478
COX_ARTHROSIS	70_80	FinnGen	E4_HYPERLIPNAS	-0.0469626764689339	0.0368825250250388	0.236908081945366	0.241491640772775	0.0135976252921726	0.206710234699997	0.27937048943857	0.220491927517247	0.23160655622043	0.260143358020213	0.290372442299466	0.279419135981256	0.86650320928139	0.867154609538617	0.30635975268487	0.353250854725805	0.962650135519542	0.459430138074948	2247	30868	1589	1245	923	694	522	284	59	56	41	32	23	13	30204	30548	30870	31099	31271	31509	1263	1266	1281	1290	1299	1309
COX_ARTHROSIS	70_80	FinnGen	E4_HYPERPARA	0.134962794529693	0.155896295077963	0.304802299443942	0.580152484425892	0.380797157902222	0.460322798857697	0.379104892626779	0.302781025701105	0.334533659754234	0.354767364798218	0.379035571879243	0.3029446768128	0.7218376953768	0.606635952968386	0.362229013503696	0.10198533918952	0.315066593214772	0.128638047626062	802	39562	579	490	328	220	151	95	29	26	24	20	15	11	38086	38175	38337	38445	38514	38570	1670	1673	1675	1679	1684	1688
COX_ARTHROSIS	70_80	FinnGen	E4_HYTHYNAS	-0.302339459754347	-0.0864788559056287	0.0922268333091503	-0.0473658679497774	0.0902337636966225	0.196395506501073	0.279401026904455	0.185087734856383	0.182198338074769	0.206462693118062	0.171728636119176	0.131513848571779	0.279208718311457	0.640334120251455	0.612723827031595	0.818545515938854	0.599274644938786	0.135346984875165	3206	33667	1703	1742	1513	1265	1124	825	78	73	78	76	71	61	33601	33562	33791	34039	34180	34479	1491	1496	1491	1493	1498	1508
COX_ARTHROSIS	70_80	FinnGen	E4_HYTHY_AI_STRICT	-0.218540814900074	-0.0395960298193232	0.172883915648474	0.161131945439906	-0.0229346043168632	0.304368974807303	0.303612702419326	0.202618198180323	0.195207439809526	0.206789231936798	0.198786889011916	0.136340601728916	0.471647350480567	0.845062686697973	0.37581044887766	0.435856851971413	0.908149620171979	0.0255874648117301	2761	30475	1452	1477	1297	1106	1000	752	68	63	70	68	59	57	30441	30416	30596	30787	30893	31141	1275	1280	1273	1275	1284	1286
COX_ARTHROSIS	70_80	FinnGen	E4_LIPOPROT	0.104850015974584	0.179174155100106	-0.0555753946898576	0.038501975845483	0.1490625674354	-0.0409745254209244	0.146290040543655	0.123275733975685	0.159066292038423	0.174165506874383	0.167041211254249	0.185129408759463	0.473542587584622	0.146101014362183	0.726800206819896	0.825041473001903	0.372194639957135	0.824836193270388	7119	31437	5196	3620	2589	1914	1374	801	166	141	99	84	61	30	31772	33348	34379	35054	35594	36167	1422	1447	1489	1504	1527	1558
COX_ARTHROSIS	70_80	FinnGen	E4_LIPOPROTNAS	0.712086133854801	-0.456526902217253	-0.276711919683007	-0.0807851373513558	0.70410163966355	0.570384612532689	0.355141506925293	0.501025720491815	0.501023529979159	0.50106752118874	0.33478788996776	0.334714951619339	0.0449547958603733	0.362198136274895	0.580747446311144	0.871915364374136	0.0354546200158312	0.0883641570117042	703	30749	468	368	304	245	183	117	17	13	15	17	15	9	29731	29831	29895	29954	30016	30082	1236	1240	1238	1236	1238	1244
COX_ARTHROSIS	70_80	FinnGen	E4_METABOLIA	0.00428645513633518	0.124281025750348	0.0177255453763669	-0.0492196163253072	0.120402265777258	-0.0761622784412996	0.137190770808377	0.113069089876706	0.139258655814202	0.16706150139025	0.155224308124288	0.171560626473927	0.975074562411937	0.271698263665255	0.898714790112546	0.768284379816014	0.437946038863185	0.657087422383016	8985	31835	6650	4643	3191	2287	1628	930	198	168	115	91	70	35	32485	34492	35944	36848	37507	38205	1487	1517	1570	1594	1615	1650
COX_ARTHROSIS	70_80	FinnGen	E4_NUTRIDEF	0.583125586828608	0.566500626317871	1.02161318282035	-0.0202796055600319	0.3329203897088	0.0491817292938208	0.290284011340681	0.244210392599781	0.231042226426791	0.448070449147692	0.354544308136099	0.409032191639898	0.0445572281286892	0.02035583094393	9.79003469422002e-06	0.963900182135214	0.347725988180646	0.904293615948327	1147	39718	739	582	405	282	237	146	43	38	30	15	13	6	38401	38558	38735	38858	38903	38994	1682	1687	1695	1710	1712	1719
COX_ARTHROSIS	70_80	FinnGen	E4_PARATHYRO	0.0972709301093651	0.27948441835227	0.248270065647834	0.516671177347745	0.144882902184447	0.598128203821903	0.37911483809068	0.278737380257979	0.334515594482427	0.35475339041594	0.409235350229869	0.278902941708751	0.797507811872497	0.316015244760939	0.457979585238069	0.145275580898782	0.723313999569265	0.0319868637026147	845	39565	602	513	351	232	164	102	30	27	24	21	16	13	38106	38195	38357	38476	38544	38606	1672	1675	1678	1681	1686	1689
COX_ARTHROSIS	70_80	FinnGen	E4_PCOS_CONSORTIUM_EXCLUSIONS	-1.76238298675789	0.233509220138295	-0.317032779613551	-0.0103735018248459	0.0237120204948198	-0.570000535282388	1.00073335288308	0.318243829639452	0.501277695507531	0.501207498336881	0.409857847224094	0.355207694741691	0.0782229199593333	0.463105313556227	0.527093260221152	0.98348734587701	0.953864721101856	0.10856061829924	904	35149	572	457	286	197	193	179	15	17	12	11	10	8	33998	34113	34284	34373	34377	34391	1468	1466	1471	1472	1473	1475
COX_ARTHROSIS	70_80	FinnGen	E4_THYROID	0.0504624343253932	0.0478944860307277	-0.120650795692549	0.0201552929544726	-7.49989981295522e-05	0.149785135545211	0.215724982682235	0.1629511323585	0.19140021479862	0.191459716052276	0.171687965748596	0.127561427367643	0.815046919256872	0.768819554535181	0.528459908082143	0.916160205190897	0.999651457570023	0.240307054300894	3737	33726	2078	2004	1684	1384	1228	917	103	86	79	79	72	65	33783	33857	34177	34477	34633	34944	1499	1516	1523	1523	1530	1537
COX_ARTHROSIS	70_80	FinnGen	E4_THYROID_CTRL_EXCLUSION	0.248619622034252	0.234759959226441	0.0774674449267394	0.242163167786532	0.0263311305506642	0.261688517709231	0.163834159423011	0.127250363304663	0.149348693771846	0.147888600966329	0.146251711207718	0.10368470914843	0.129138514586748	0.0650569301857924	0.603968665929338	0.101532273620764	0.857121313597326	0.0116065140460672	6167	29880	3554	3239	2619	2167	1893	1405	166	142	132	132	111	102	30971	31286	31906	32358	32632	33120	1356	1380	1390	1390	1411	1420
COX_ARTHROSIS	70_80	FinnGen	F5_ADO	0.138831262782037	0.306917945966277	-0.446481128178792	0.201845692493454	0.25567930308441	-0.126970310535872	0.317567822925666	0.237349130796819	0.409212110801933	0.33454516741651	0.302783876980612	0.278577633092718	0.661987750392168	0.195973874520066	0.275239856113846	0.546280120227943	0.398430061071933	0.64854767906118	1481	37936	931	793	559	407	336	276	37	33	20	23	17	13	36833	36971	37205	37357	37428	37488	1616	1620	1633	1630	1636	1640
COX_ARTHROSIS	70_80	FinnGen	F5_DEPRESSIO	0.141208958717897	0.353186726052822	-0.630720217674427	0.234224725846938	0.22117745974917	-0.123941117581374	0.317563087816345	0.231105957854082	0.448084299685213	0.334506647774425	0.31742386915203	0.28984557858384	0.656562393722277	0.126451503455093	0.159251691478991	0.48379649221942	0.485934852303992	0.66893445683066	1442	37974	922	789	556	389	321	254	37	33	19	22	16	12	36843	36976	37209	37376	37444	37511	1614	1618	1632	1629	1635	1639
COX_ARTHROSIS	70_80	FinnGen	F5_MOOD	0.13450164522	0.296723126702105	-0.463420863326838	0.19511599709535	0.26114487842567	-0.130406659211437	0.317560169074648	0.237346674746092	0.409212768981725	0.334536282617782	0.302780429735812	0.278573591270882	0.671896241753651	0.211238323669342	0.257437219811428	0.559729623331068	0.388418323148456	0.639696750561259	1489	37979	937	801	568	409	334	276	37	33	20	23	17	13	36877	37013	37246	37405	37480	37538	1617	1621	1634	1631	1637	1641
COX_ARTHROSIS	70_80	FinnGen	F5_PSYCH	-0.483542097023609	-0.673116402016437	-0.49199842727426	-0.219058825061331	-0.522101763604567	-0.396173634800668	0.171717333607872	0.157108156850175	0.184966753998562	0.206253408237507	0.251657790956878	0.210537546286604	0.00486379324287755	1.83221381780902e-05	0.0078157132423374	0.288196716178068	0.0380190111955799	0.0598734470792386	7913	32560	6247	5010	3022	1790	1166	697	107	84	57	44	27	23	32656	33893	35881	37113	37737	38206	1463	1486	1513	1526	1543	1547
COX_ARTHROSIS	70_80	FinnGen	FALLS	0.310447307902085	0.247764723113592	-0.0814041144228646	0.194714057008663	0.018296406697207	-0.0402605850452016	0.112926159567983	0.0987993928019093	0.14192709185976	0.14894248476985	0.157105092613596	0.140392776755312	0.00597559183111742	0.0121500697960269	0.566263623187113	0.191107318862782	0.907288249972065	0.774287625387916	10068	31055	7313	5668	3588	2336	1720	1166	265	206	127	101	78	53	32127	33772	35852	37104	37720	38274	1418	1477	1556	1582	1605	1630
COX_ARTHROSIS	70_80	FinnGen	FE	-0.0706789834359604	-0.37512216022254	0.283130273676589	-1.18665072162182	0.03620421082986	0.0857087476673788	0.448169424163232	0.448096590353483	0.409228213874505	1.00038101662767	0.500709667914958	0.409078813034331	0.874688514145521	0.402510641948712	0.489022733073022	0.235543815765676	0.942358552666223	0.834045081764625	898	39976	644	474	292	191	154	121	16	13	11	6	7	6	38506	38676	38858	38959	38996	39029	1708	1711	1713	1718	1717	1718
COX_ARTHROSIS	70_80	FinnGen	FEMINGHER_BILATERAL	0.279231828730412	0.0937566625367032	-13.7608195628315	-0.897234058373428	-0.0111083375784541	0.377423807896659	0.579137361404021	0.501975585364561	556.283979516531	1.00104395992235	0.579202959033898	0.381158842426384	0.629698473109528	0.851836779504056	0.980264709733211	0.370093435419001	0.984698580008474	0.322075959561388	495	32174	321	278	228	178	146	98	9	7	6	8	10	7	31015	31058	31108	31158	31190	31238	1324	1326	1327	1325	1323	1326
COX_ARTHROSIS	70_80	FinnGen	FE_STRICT	-0.0409327973672462	-0.336953470060474	0.323615936748549	-1.1368126857393	0.08562693328818	0.155213219312779	0.448166441154173	0.448098939774892	0.409231750427826	1.00037531344827	0.500704374111162	0.409079345646846	0.927227267266784	0.452073783564479	0.4290671726871	0.255794975139319	0.864213581095948	0.70437539489562	873	39970	627	459	281	181	146	114	16	13	11	6	7	6	38492	38660	38838	38938	38973	39005	1708	1711	1713	1718	1717	1718
COX_ARTHROSIS	70_80	FinnGen	FG_CEREBVASC	-0.0288662721452221	-0.0496060394318614	-0.326674832006164	-0.129938426926425	-0.111578930603811	-0.0420923384040723	0.19873638561511	0.167635871007529	0.222025272485301	0.232075443545972	0.226923116349081	0.197015793722241	0.884514236511714	0.767294673551497	0.141198986864393	0.575549453221811	0.622928838800926	0.830820345291268	6016	9846	4409	3272	2326	1696	1235	782	95	77	54	51	44	29	10948	12085	13031	13661	14122	14575	410	428	451	454	461	476
COX_ARTHROSIS	70_80	FinnGen	FG_CVD	0.0198719986678129	0.10717781426552	0.180489595488876	0.166669442196986	0.187692390699086	0.206357664155131	0.137237478874997	0.110048370250905	0.115545688943569	0.123973758933807	0.112562384593578	0.0905433873778993	0.884868714758579	0.330098493694401	0.118273250148357	0.178821366185231	0.0954245306594034	0.0226609705706628	16109	10122	9660	8005	6533	5350	4657	3771	295	287	268	260	245	217	15538	17193	18665	19848	20541	21427	738	746	765	773	788	816
COX_ARTHROSIS	70_80	FinnGen	FG_DISVEINLYMPH	-0.0227258081864265	0.616129112878737	-0.416415960587892	0.5524833849	0.291880594139732	0.574713158290756	0.340329022874513	0.210931945960271	0.38394486688994	0.266899359980471	0.266760285763647	0.178760454538671	0.946760036166534	0.00348926293705298	0.278111136767456	0.0384517445733292	0.27388126088236	0.00130448851557074	2194	8982	1394	1075	788	611	535	438	47	49	35	46	42	38	9419	9738	10025	10202	10278	10375	316	314	328	317	321	325
COX_ARTHROSIS	70_80	FinnGen	FG_DOAAC	0.308298182412677	0.256371845636694	0.109719171329413	-0.024215881140917	0.323634480526526	-0.155839430477595	0.19627847852852	0.165414691042442	0.202725008945311	0.247078875900061	0.209493885098191	0.249467652638323	0.116248115137112	0.121171882013703	0.588354791180756	0.921925379513204	0.122385030452425	0.532175899222159	5040	9372	3609	2924	2176	1523	1103	653	111	93	62	46	35	18	10352	11037	11785	12438	12858	13308	340	358	389	405	416	433
COX_ARTHROSIS	70_80	FinnGen	FG_HYPERTENSION	0.154895686778312	0.262287852497617	0.154289106492211	0.0645071327590799	0.033759025938651	0.156015091559053	0.131021704899619	0.107458823656092	0.124363781746471	0.140626685498239	0.132237870495886	0.100677759588831	0.237120820351508	0.0146538787527478	0.214743450993902	0.646441074209455	0.798499006280373	0.121226018788971	11621	10030	7464	5840	4396	3465	2897	2275	284	253	194	175	159	142	13256	14880	16324	17255	17823	18445	647	678	737	756	772	789
COX_ARTHROSIS	70_80	FinnGen	FG_OTHHEART	0.0544307520691798	0.110372987056376	0.18608917807074	0.118724922039457	0.0338754123120478	0.253330522832333	0.132556754762699	0.108592507912492	0.120148847062968	0.140691951577267	0.141584805930215	0.11759424788591	0.681349550576647	0.309440865512814	0.121424514499462	0.39874521239695	0.81090490206089	0.0312184959416569	12786	10590	9061	7417	5283	3746	2816	1746	267	248	201	151	125	93	13420	15064	17198	18735	19665	20735	628	647	694	744	770	802
COX_ARTHROSIS	70_80	FinnGen	FG_PULMHEART	-0.709598764065003	0.417141799503842	0.176132901470895	0.585690034154395	0.320441141163371	0.334320630330889	0.500831485916497	0.251498445383395	0.37898023078153	0.378941132594869	0.448018137136374	0.409197319457375	0.156529313980814	0.0971912281315057	0.642107021868271	0.122202081516565	0.474459861702012	0.413919461633806	1348	39821	1088	688	385	223	156	86	30	29	18	12	10	6	38368	38768	39071	39233	39300	39370	1683	1684	1695	1701	1703	1707
COX_ARTHROSIS	70_80	FinnGen	G6_CARPTU	0.880310464415055	0.603021353619576	0.722027658738043	0.797512853114609	0.829626672902126	0.448497524861178	0.260037831185477	0.237487326549717	0.259876080182299	0.278865365069835	0.259769816041029	0.244048696588033	0.000710961235932143	0.0111114935232129	0.00546351168896654	0.00423842682465703	0.00140462356084328	0.0661010448952803	1076	36330	629	548	409	312	248	214	57	49	41	32	25	17	35253	35334	35473	35570	35634	35668	1467	1475	1483	1492	1499	1507
COX_ARTHROSIS	70_80	FinnGen	G6_EPIPAROX	-0.280670756095902	0.056388065113203	0.1361362707862	0.0166664883846363	0.0893035866915474	0.101388273658782	0.179860005333891	0.125205750142608	0.142130074516084	0.169556536719412	0.155462127343055	0.127591722083142	0.118642796924629	0.652448558955364	0.338149122224157	0.921698382710786	0.565670429810225	0.42682847230042	7519	30851	4948	4217	2930	2156	1672	1201	149	136	117	100	87	65	31822	32553	33840	34614	35098	35569	1451	1464	1483	1500	1513	1535
COX_ARTHROSIS	70_80	FinnGen	G6_EPLEPSY	-0.489850388528398	-0.224070054329322	0.071785526728621	-0.773578236370629	0.117955553622872	0.281933669267692	0.50125823182278	0.379484214781551	0.409710177379574	0.707923808886451	0.448387802501705	0.334712778025085	0.328449565391891	0.554882639859232	0.860914230898017	0.274506995806648	0.792499764332611	0.399611530584649	1208	30306	883	642	395	285	204	150	18	16	15	10	11	9	29377	29618	29865	29975	30056	30110	1236	1238	1239	1244	1243	1245
COX_ARTHROSIS	70_80	FinnGen	G6_HEADACHE	0.188692875529845	0.490301281814663	-0.03268970151222	-0.0908507184028806	0.197036009035251	-0.0819161831107281	0.40979347918685	0.27930536061466	0.409579430534932	0.448409054029447	0.354945203565527	0.317808277280328	0.645187179447648	0.0791856175003921	0.936386104379756	0.839442383541122	0.578814842769151	0.796597184503889	858	30241	499	449	339	287	238	191	27	26	21	18	16	10	29328	29378	29488	29540	29589	29636	1245	1246	1251	1254	1256	1262
COX_ARTHROSIS	70_80	FinnGen	G6_NERPLEX	0.690914256277932	0.42250076436577	0.330549403028874	0.584742929063852	0.311288823338005	0.415535530642586	0.188257670382514	0.173923118074802	0.20619191216225	0.202068569340826	0.210368653522412	0.156677169290034	0.000242507095865322	0.0151305682413292	0.108909207222126	0.00380629085020061	0.138945296252823	0.00799746872914703	2681	36483	1599	1367	1027	804	667	529	95	79	67	55	42	42	35929	36161	36501	36724	36861	36999	1541	1557	1569	1581	1594	1594
COX_ARTHROSIS	70_80	FinnGen	G6_NEURO	0.00653209063569652	0.00633033919879298	0.00823383006058657	0.120233531697489	0.0423520932514412	0.103277815922064	0.123146291583906	0.102153546117858	0.119031152444363	0.128687189052329	0.127590996620477	0.103656160424175	0.957697375832898	0.950587627318344	0.944851325005229	0.350144792507856	0.739937300760035	0.319080115534452	12711	24385	8655	7175	5003	3629	2754	1950	265	227	184	156	129	104	26926	28406	30578	31952	32827	33631	1250	1288	1331	1359	1386	1411
COX_ARTHROSIS	70_80	FinnGen	G6_OTHNEU	-0.0656651449399358	0.0759625567389976	-0.327589249834263	-0.26904631523555	-0.0611834957280873	-0.00651131368994246	0.202201146011545	0.153390411816833	0.220092929411553	0.244232930325489	0.215083708394015	0.187972945968311	0.745369081057071	0.620442271445064	0.136641923494804	0.270636820746667	0.776055090580799	0.972367098618044	4231	36675	2963	2491	1759	1303	942	609	91	74	52	52	45	29	36239	36711	37443	37899	38260	38593	1613	1630	1652	1652	1659	1675
COX_ARTHROSIS	70_80	FinnGen	G6_SLEEPAPNO	-0.402575907731096	0.105152864926689	0.637694317613915	0.439353954126208	0.218665030815583	0.436796523037853	0.31803220108431	0.206512626241721	0.206568037796042	0.269329837480381	0.279250336572335	0.19886628700747	0.205572593392262	0.610623461201236	0.00202125751488549	0.102830016705469	0.433601841502227	0.028060948688404	2734	36277	1736	1542	943	585	504	375	46	47	46	35	29	26	35623	35817	36416	36774	36855	36984	1606	1605	1606	1617	1623	1626
COX_ARTHROSIS	70_80	FinnGen	G6_SLEEPAPNO_INCLAVO	-0.14932534040089	0.142069239219931	0.584070056090025	0.397681133380824	0.201243828901793	0.440151023388958	0.269323928394271	0.194963126807726	0.206544967728182	0.269315336118842	0.27924856936807	0.198870550453215	0.57927424771422	0.466186420749534	0.00468675209455582	0.13977282522767	0.471117505567214	0.0268801452553515	2979	36174	1916	1670	1002	616	518	377	52	50	46	35	29	26	35582	35828	36496	36882	36980	37121	1603	1605	1609	1620	1626	1629
COX_ARTHROSIS	70_80	FinnGen	G6_TIA	-0.186479332253783	0.170525275122296	-0.249229629856172	-0.082842076508851	-0.0120463124575051	0.0592458743634988	0.237580927390877	0.160642819846899	0.231208056131007	0.244253426170746	0.231206576060396	0.202173424311341	0.432507112140513	0.288454471478029	0.281058182385093	0.7344858560144	0.958447462677231	0.769487894692033	3378	36595	2358	2040	1452	1074	772	480	77	66	47	47	39	25	35941	36259	36847	37225	37527	37819	1597	1608	1627	1627	1635	1649
COX_ARTHROSIS	70_80	FinnGen	H7_BLEPHAROCHALASIS	0.230402886278382	0.516211993458687	-0.414204694593093	0.383153580173935	-0.204055491333934	0.0521793951972125	0.317823429444788	0.22018126532564	0.409285753392842	0.317587793092558	0.409293052413131	0.31762995026158	0.468488899355269	0.0190533027468055	0.311529277676249	0.22764428521044	0.618092235940147	0.869512839563318	1248	36106	830	743	535	365	271	178	39	38	24	25	15	10	35004	35091	35299	35469	35563	35656	1481	1482	1496	1495	1505	1510
COX_ARTHROSIS	70_80	FinnGen	H7_CATARACTOTHER	-0.29364003039438	0.206811316113602	-0.135165737335594	0.0743948051345584	0.380953634569354	0.576185704341658	0.238542843121023	0.162227048731569	0.252682248935517	0.291122456937815	0.269750989085513	0.221388325823871	0.218332600268383	0.202370712590255	0.592702581396946	0.798302412521033	0.157878763253328	0.00925192833624424	3161	25164	2557	1983	1100	642	389	229	85	77	48	35	27	21	24759	25333	26216	26674	26927	27087	924	932	961	974	982	988
COX_ARTHROSIS	70_80	FinnGen	H7_CATARACTSENILE	-0.0229384452978098	0.0201446039733426	-0.114777856024975	-0.121252928032777	0.0559094891854035	0.346202831580894	0.0991336057812658	0.081869998513566	0.104606432644217	0.12730068788849	0.121491755808798	0.109453999788527	0.817012458104703	0.805638886591059	0.27253860621733	0.340847357085416	0.645378677986181	0.0015615316349655	16235	26562	12645	10668	6790	4295	2751	1417	408	343	238	189	146	94	28451	30428	34306	36801	38345	39679	1293	1358	1463	1512	1555	1607
COX_ARTHROSIS	70_80	FinnGen	H7_CHOROIDRETINA	-0.117392557693431	-0.275767471194134	0.143690432667059	-0.319058346070075	-0.166846243433394	-0.0627047365932478	0.176560365276359	0.153395845292949	0.148549848933416	0.215041645978302	0.194442130664693	0.169109284414303	0.506123256280529	0.0722165406951099	0.33340026123137	0.137887223031391	0.390850164498656	0.710790844700082	5509	35300	3873	3440	2359	1688	1242	758	121	106	92	64	54	36	35216	35649	36730	37401	37847	38331	1599	1614	1628	1656	1666	1684
COX_ARTHROSIS	70_80	FinnGen	H7_CONJUNCTIVA	0.136787704616963	-0.154871357899718	0.0169246813256179	0.0266097100973255	0.0770277550481133	-0.177033929121321	0.317812781623407	0.290052563504774	0.302839751060981	0.334512409421868	0.302732295569046	0.2514514813846	0.666902216009708	0.593381395413224	0.955432152915375	0.936596951525471	0.799154249168511	0.481402840791301	1474	38311	886	808	619	477	383	295	42	35	34	28	23	16	37243	37321	37510	37652	37746	37834	1614	1621	1622	1628	1633	1640
COX_ARTHROSIS	70_80	FinnGen	H7_CONJUNCTIVITIS	0.255378471047014	-0.371411103895742	-0.00830565818407379	0.31174332827105	0.140498195582854	-0.152627010953215	0.355047334436939	0.379052064196454	0.354711002262034	0.334550002843666	0.334475484267474	0.278676164943532	0.471968374040867	0.327164153990815	0.981319014990561	0.35142500739604	0.674445065513668	0.583907583703944	1059	38279	609	565	449	351	289	226	32	27	27	24	19	13	37095	37139	37255	37353	37415	37478	1602	1607	1607	1610	1615	1621
COX_ARTHROSIS	70_80	FinnGen	H7_CONJUNCTIVITISACUNONATOPIC	0.328472275170955	-0.274097544299037	0.0895473157543964	0.202841424323575	-0.223072251570822	0.950461575835684	0.448379926432131	0.500831957368531	0.500785938390214	0.578083251555369	0.707645856623238	0.378942492914913	0.463817206587031	0.58418332256661	0.858084098627496	0.725673739281199	0.752585904577349	0.0121349760663567	545	38258	375	322	219	141	99	54	16	13	10	10	7	7	36826	36879	36982	37060	37102	37147	1586	1589	1592	1592	1595	1595
COX_ARTHROSIS	70_80	FinnGen	H7_EYELIDDIS	0.0199785265935696	0.27344175981984	-0.713234707004889	0.417790819571623	0.0114077720047174	0.201042065197391	0.260018858851133	0.184843956575662	0.354705786124333	0.237413431135722	0.290014355064258	0.231127265270519	0.938754875667118	0.139057125293999	0.0443488764010612	0.0784483935113491	0.968623144580701	0.384391810061688	2283	36260	1596	1410	996	674	464	290	60	56	40	40	25	19	35369	35555	35969	36291	36501	36675	1518	1522	1538	1538	1553	1559
COX_ARTHROSIS	70_80	FinnGen	H7_EYE_ADNEXA	-0.130086010438228	-0.107037699149039	-0.036147632141204	-0.117194365819102	0.0194584382803669	0.195911574424695	0.10590775789472	0.0858030252470174	0.0940725026187268	0.110431806027985	0.101004427751942	0.0839712528135191	0.219336102159302	0.212220946040584	0.700791012028127	0.288582013846999	0.847233585904588	0.0196439944911468	19879	18111	13575	12198	8788	6339	4640	2998	426	396	341	299	248	184	22866	24243	27653	30102	31801	33443	1123	1153	1208	1250	1301	1365
COX_ARTHROSIS	70_80	FinnGen	H7_GLAUCOMA	-0.401587589345021	-0.191497112386943	-0.00513466908050777	-0.574053805330932	-0.321574751394523	0.198816728369501	0.251727603633862	0.184646366770972	0.198022894776608	0.302744387261637	0.251434995257765	0.171425258997662	0.1106393558444	0.299688333015583	0.979313431673242	0.057938013889902	0.200911912592467	0.246135677172994	3424	37185	2388	2109	1457	1038	799	486	81	69	56	44	43	35	36514	36793	37445	37864	38103	38416	1626	1638	1651	1663	1664	1672
COX_ARTHROSIS	70_80	FinnGen	H7_GLAUCOMA_POAG	-0.309293190558817	-0.526563815837369	-0.100808503801921	-0.87567397265622	-0.0539971265644844	0.164315165761907	0.334603844887043	0.302788128831015	0.28999754518882	0.500765392149277	0.334451214129814	0.26880249691514	0.355300810302153	0.0820258984792919	0.728126731163125	0.080347887143783	0.871739040558825	0.541010349705205	1698	37026	1227	1074	727	512	354	201	39	32	29	23	22	14	35894	36047	36394	36609	36767	36920	1564	1571	1574	1580	1581	1589
COX_ARTHROSIS	70_80	FinnGen	H7_GLAUCPRIMOPEN	-0.187259050913583	-0.414118799088695	0.093272160524759	-0.926832233341347	-0.263516407676176	0.218309812367538	0.278848307415196	0.25153749544882	0.231082998130127	0.44806453941148	0.317387579825711	0.22549063611407	0.501873712285093	0.0996916853229873	0.686484407833545	0.038590780381725	0.406387887948141	0.332967129904943	2196	37078	1577	1386	952	675	479	277	54	44	39	28	28	20	36063	36254	36688	36965	37161	37363	1580	1590	1595	1606	1606	1614
COX_ARTHROSIS	70_80	FinnGen	H7_GLAUCSUSP	-0.333376224280467	-0.289540702717303	0.0617513228085961	-1.16567875305313	-0.07174260241193	0.148306265639451	0.334731176641733	0.268724373183003	0.268700758746219	0.578018885733851	0.317398625727504	0.259857446691565	0.319273410589402	0.281273250268061	0.81823593919948	0.0437289858532242	0.821175658958683	0.568188353975952	1763	36998	1235	1089	737	511	387	234	39	33	25	18	19	15	35912	36058	36410	36636	36760	36913	1575	1581	1589	1596	1595	1599
COX_ARTHROSIS	70_80	FinnGen	H7_IRIDOACUTE	0.295216968192117	0.0110580127138614	-0.468582612871792	0.133298451657056	0.429683426449056	0.646699883501847	0.578175670692882	0.500807915824044	0.70765462350864	0.577982966147406	0.500766433791662	0.379020657015833	0.609630605649748	0.982383863234464	0.507866850483369	0.817604624815122	0.390863986002413	0.0879635623807802	380	39110	228	221	184	139	100	67	11	10	8	11	8	7	37604	37611	37648	37693	37732	37765	1647	1648	1650	1647	1650	1651
COX_ARTHROSIS	70_80	FinnGen	H7_IRIDOCYCLITIS	0.207446137885717	0.11285645259548	-0.0411778997621732	0.22711286110013	0.269100010925159	0.555236802754215	0.500954611764566	0.40924405160047	0.500762355339244	0.500733465043793	0.500737043944401	0.35459189146102	0.678799654854964	0.782726190144589	0.934463482162001	0.650145274891242	0.590985932145851	0.117384338865019	524	39120	329	309	242	177	119	81	17	15	11	12	8	8	37649	37669	37736	37801	37859	37897	1649	1651	1655	1654	1658	1658
COX_ARTHROSIS	70_80	FinnGen	H7_IRIDOCYC_ANTER	0.210054359393561	0.154960588209774	-0.548107168079268	0.0437313506640276	0.316255266617616	0.624324089155892	0.578169992691297	0.448095434001229	0.707637128269268	0.577964669965766	0.500722756253851	0.354581254049977	0.716374074195424	0.729477615887117	0.438599906599332	0.939686098504105	0.527649887207025	0.0782830439331805	416	40530	250	238	201	154	112	75	12	11	8	11	8	8	38974	38986	39023	39070	39112	39149	1710	1711	1714	1711	1714	1714
COX_ARTHROSIS	70_80	FinnGen	H7_KERATITIS	0.0154567450104764	-0.0587311879090819	-0.662588172444602	-0.0463335836238251	-0.121911189607851	0.192929008221857	0.40931794791978	0.354610792252553	0.577994386505125	0.500747578328002	0.500733254447518	0.334367546054457	0.969877285234596	0.86845478961896	0.251647279893357	0.926277892666374	0.807644935847691	0.563941608891077	911	39170	632	536	345	244	179	130	18	13	12	12	11	9	37772	37868	38059	38160	38225	38274	1659	1664	1665	1665	1666	1668
COX_ARTHROSIS	70_80	FinnGen	H7_LACRIGLAND	-0.00617681542636612	-0.609802909385275	0.0209098648992724	0.183287319605112	0.49832043548568	0.430195524835625	0.379366246768292	0.448260856567559	0.409317325321143	0.448174312506851	0.379019550697103	0.378954032245621	0.987009471821267	0.173711252656339	0.959258004089921	0.682565818336203	0.18858996166248	0.256283894110265	1018	36164	728	611	359	225	163	96	18	11	13	13	11	7	34944	35061	35313	35447	35509	35576	1492	1499	1497	1497	1499	1503
COX_ARTHROSIS	70_80	FinnGen	H7_LACRIMALSYSTEM	-0.000566674963542956	-0.433724658269285	-0.300327521271181	0.308666690038144	0.654428090683231	0.542567460859202	0.334900861627833	0.354829554461142	0.409280625558509	0.354766341084156	0.290061925942865	0.26871687234476	0.998649925872233	0.221576627788205	0.463074515481061	0.384269637715124	0.024060186179906	0.0434763535744613	1306	36199	921	775	481	308	230	144	26	18	20	23	19	14	35047	35193	35487	35660	35738	35824	1511	1519	1517	1514	1518	1523
COX_ARTHROSIS	70_80	FinnGen	H7_LENS	-0.0533024884312853	0.0368401531328361	-0.0992143150848747	-0.166811516711776	0.0642290345021256	0.327819692950799	0.0994952404141334	0.0806850489132886	0.103199749168804	0.129120840275646	0.119953755474571	0.108851510183796	0.592145838720094	0.647964283372871	0.336360453663818	0.196390964550564	0.592339898336534	0.00259855249972909	16563	26604	12897	10854	6881	4357	2794	1449	416	354	243	190	149	95	28555	30598	34571	37095	38658	40003	1299	1361	1472	1525	1566	1620
COX_ARTHROSIS	70_80	FinnGen	H7_LIDLACRIMALORBIT	-0.168465371887587	0.10246591499634	-0.786652783395848	0.425285687463976	0.12716881764307	0.313724642085674	0.220312643099396	0.158762495911168	0.29004009760256	0.184713164410852	0.210313833490844	0.166672775382758	0.444471040140597	0.518665554403862	0.00668340591347479	0.0213119851301997	0.54540349303415	0.0597981628854338	3828	36420	2642	2296	1578	1088	781	495	83	78	62	70	47	37	35933	36279	36997	37487	37794	38080	1590	1595	1611	1603	1626	1636
COX_ARTHROSIS	70_80	FinnGen	H7_MACULADEGEN	-0.235929712801683	-0.287467134615695	0.219286488983312	-0.036027746672852	-0.0615973824499737	0.237057256712792	0.220171038154592	0.187831325538545	0.184736305870598	0.259776750768496	0.278832539103709	0.268897859205556	0.283911104821657	0.125904482047098	0.235218025337894	0.889697222281377	0.825161153062618	0.37799938357644	3464	35190	2750	2351	1386	867	544	241	80	64	52	34	24	14	34281	34680	35645	36164	36487	36790	1543	1559	1571	1589	1599	1609
COX_ARTHROSIS	70_80	FinnGen	H7_OCUMUSCLE	0.332822507143313	-0.646387408999014	-0.256749845476297	-0.889097532464617	-14.0097007658087	0.39970517775636	0.334625081052175	0.448047412886481	0.448026436899912	0.707629670894097	456.114285501631	0.302566015686202	0.319924447609255	0.149111662701579	0.566598303380336	0.208954792471352	0.975496565413297	0.186484315420654	1013	39767	673	608	381	273	217	147	20	12	9	9	10	11	38386	38451	38678	38786	38842	38912	1701	1709	1712	1712	1711	1710
COX_ARTHROSIS	70_80	FinnGen	H7_RETINALBREAK	0.573639296225395	-0.311664882547292	0.55313811161597	-12.9533758289059	0.116417016737077	0.0969583424431952	0.501451196119187	0.578324136858278	0.409488133944579	371.25365268274	0.500823831532541	0.409213091995551	0.252640899360226	0.589948691966657	0.176758302846472	0.972166733167637	0.816187715991852	0.812704489733679	470	34662	238	241	218	170	143	110	11	10	9	6	10	6	33447	33444	33467	33515	33542	33575	1436	1437	1438	1441	1437	1441
COX_ARTHROSIS	70_80	FinnGen	H7_RETINALDETACH	0.126580640561617	-0.568327491662112	0.271567917304361	-0.89473629828651	-0.238383520927997	0.200562286107509	0.303293795147353	0.334724568987238	0.251846232557369	0.500906815271998	0.334615029027283	0.231310163146137	0.676420069910521	0.0895274008898689	0.280896133300397	0.0740615351790904	0.476210132925582	0.385903223505826	1661	34784	1043	952	744	570	458	308	36	32	29	20	23	19	33895	33986	34194	34368	34480	34630	1471	1475	1478	1487	1484	1488
COX_ARTHROSIS	70_80	FinnGen	H7_RETINALDISOTH	-0.256676131744293	-0.272263904591567	0.0674048937301767	-0.171336599742501	-0.216582550078187	-0.226452673494972	0.206227739693737	0.169048788814156	0.173776919054876	0.231138890375895	0.237365459819151	0.231228231106495	0.213269748992312	0.107274771311113	0.698103551683537	0.458529027889858	0.361535345484508	0.327408557025002	4327	35234	3217	2829	1820	1247	869	481	90	77	66	45	32	19	34693	35081	36090	36663	37041	37429	1561	1574	1585	1606	1619	1632
COX_ARTHROSIS	70_80	FinnGen	H7_RETINAVASC	-0.247491045674284	-0.982333363643692	0.397995777965663	-0.670898940616538	-0.689122146378356	0.385755643510982	0.501010019215454	0.578125214415467	0.354835498752678	0.707787770464786	0.707824212277286	0.409700482283477	0.621317320905084	0.0892870453862428	0.262017827670041	0.343189778892877	0.330266068256439	0.346420385522968	751	34734	547	479	321	235	170	95	17	14	13	8	6	6	33481	33549	33707	33793	33858	33933	1440	1443	1444	1449	1451	1451
COX_ARTHROSIS	70_80	FinnGen	H7_SCLERACORNEA	0.192572555829637	-0.0554835991060654	-0.104235918481161	-0.0597855044113535	0.133956951041085	0.312864450938714	0.302929622183473	0.278701908974834	0.334438848637608	0.378929849071712	0.334407449913151	0.243961026987591	0.524971556752214	0.842201223708988	0.755288233067039	0.874634416189736	0.688729340500739	0.1996896743384	1445	39213	955	840	580	421	310	217	37	28	26	23	20	17	37982	38097	38357	38516	38627	38720	1684	1693	1695	1698	1701	1704
COX_ARTHROSIS	70_80	FinnGen	H7_VISUALDISTBLIND	-0.269710278073437	0.0561255080072646	-0.166714169166855	-0.03046983255894	0.166955005554297	-0.389440107463668	0.317558995704114	0.225252395562436	0.302738410537067	0.334432814073545	0.302657543158829	0.409119145065021	0.395701377321025	0.803231452387294	0.581848117164347	0.927405997337491	0.581201821443014	0.341148203785414	1921	38904	1375	1149	776	530	366	215	45	42	28	22	17	6	37746	37972	38345	38591	38755	38906	1659	1662	1676	1682	1687	1698
COX_ARTHROSIS	70_80	FinnGen	H7_VITRBODYGLOBE	-0.672802595336807	-0.540293175381605	-0.187413755740088	-0.389311390734358	0.0340955172793087	0.0498063432962718	0.40953311300516	0.302939332826992	0.290086292676692	0.354671196363027	0.268593519880696	0.237106519028129	0.100413405908013	0.074504478073909	0.51823914717529	0.272349280970671	0.898987133308566	0.833621674101952	2061	38147	1225	1145	855	649	522	365	23	28	31	27	26	18	37291	37371	37661	37867	37994	38151	1669	1664	1661	1665	1666	1674
COX_ARTHROSIS	70_80	FinnGen	H7_VITREOUS	-0.567730500840102	-0.498359197106943	-0.070612202026308	-0.423571378739383	-0.00386303002086875	0.00440642163357572	0.379313846328349	0.290143150515252	0.268767556294835	0.354670989801355	0.268586937539076	0.237097627952296	0.134463466743506	0.0858637362855583	0.792761841339411	0.232374071418895	0.988524588072243	0.985172296159012	2160	38158	1296	1201	892	675	544	382	27	31	33	27	26	18	37325	37420	37729	37946	38077	38239	1670	1666	1664	1670	1671	1679
COX_ARTHROSIS	70_80	FinnGen	H7_VITROTH	-0.604859081280284	-0.616916537315647	-0.0224397569803336	-0.425199026544654	0.0512622072619083	0.197849106150406	0.448493876827667	0.354851250643119	0.302911738466056	0.409251179585944	0.302731163461355	0.251346118502715	0.177450978658903	0.082118960717865	0.940946583702668	0.298819451935199	0.865535159182433	0.431189384372391	1626	38109	946	897	666	505	402	283	17	23	26	22	21	16	37112	37161	37392	37553	37656	37775	1660	1654	1651	1655	1656	1661
COX_ARTHROSIS	70_80	FinnGen	H8_BPV	-0.21893272153421	-0.322403625611292	0.137325934200559	-0.224821638238676	-0.102957126225427	0.0366630479986131	0.409315135697409	0.35468816272485	0.35463377290204	0.500796839305355	0.448041217078133	0.37891949650872	0.592735809530983	0.363361904199252	0.698583649861701	0.653483719490068	0.818251946513847	0.922919510426855	1092	38212	759	633	400	273	208	129	24	22	15	10	9	7	36910	37036	37269	37396	37461	37540	1611	1613	1620	1625	1626	1628
COX_ARTHROSIS	70_80	FinnGen	H8_CONSENHEARINGLOSS	-0.16998811017141	0.033781676142849	0.30381922565289	0.271759193191284	-0.0986897726360708	-0.0488925936188455	0.179508119420337	0.131539744806847	0.134775065663647	0.161091227117353	0.188127783766941	0.16300841488184	0.343656035315759	0.797319849403982	0.0241792628247223	0.0916053894688309	0.599868910519611	0.764223626083904	5850	33378	4154	3582	2614	1802	1338	827	161	153	128	87	59	39	33442	34014	34982	35794	36258	36769	1471	1479	1504	1545	1573	1593
COX_ARTHROSIS	70_80	FinnGen	H8_EAR_MASTOID	-0.241439182350504	0.160271926115924	0.236787036766528	0.0760432901837568	0.0874051567237267	-0.00211667782030605	0.157615697434299	0.106665025124713	0.119589167028711	0.149214083635518	0.142022817142805	0.126010378327679	0.12556638207621	0.132949337039027	0.0477030719913502	0.610313910857952	0.538270531606344	0.986598047265185	8628	30393	5968	5145	3638	2599	1980	1280	225	217	169	120	99	67	31414	32237	33744	34783	35402	36102	1414	1422	1470	1519	1540	1572
COX_ARTHROSIS	70_80	FinnGen	H8_EXTERNAL	-0.425507306686275	-0.121774073914686	0.448228871672596	-13.9304974244869	0.0786823951988341	0.0940528068699149	0.448132746062955	0.354648777610004	0.334541706348731	515.160994754818	0.448050692647392	0.409233868877728	0.342360400250681	0.731323682239258	0.180300758694924	0.978426987860087	0.860599971970218	0.818226555547582	1173	39851	857	675	370	248	190	122	20	17	15	9	10	6	38450	38632	38937	39059	39117	39185	1697	1700	1702	1708	1707	1711
COX_ARTHROSIS	70_80	FinnGen	H8_HL_SEN_NAS	-0.144634038156361	-0.00396021865316046	0.325199396010135	0.143005020425936	-0.0848181949658955	-0.0910096661331755	0.179505176831466	0.135839659239542	0.13590007906258	0.174253993714628	0.191397875426709	0.174217253362153	0.420394267996342	0.976742066401293	0.0167144229841159	0.411834278408978	0.657656385848468	0.601397557926175	5635	33369	4043	3475	2517	1742	1276	767	155	145	120	77	55	34	33348	33916	34874	35649	36115	36624	1458	1468	1493	1536	1558	1579
COX_ARTHROSIS	70_80	FinnGen	H8_INNER	0.0357594813256911	-0.0664253853643232	0.161031096762542	-0.143937856297259	-0.11581932013122	-0.282072561737712	0.278906753939702	0.237302641487305	0.251485468896496	0.334467842979813	0.302685726711979	0.268592365739402	0.897980384994143	0.779540078971983	0.521964784202333	0.666941887009263	0.701987556102436	0.293631544668735	1959	38268	1289	1121	766	569	470	322	49	43	33	23	20	14	37249	37417	37772	37969	38068	38216	1640	1646	1656	1666	1669	1675
COX_ARTHROSIS	70_80	FinnGen	H8_MIDDLEMASTOID	-1.45163433429064	0.269703194744326	-0.315238193427121	-0.0673251653935878	0.0202861820205217	-0.1452410770336	1.00048420591368	0.334517663301729	0.500769279155108	0.50079381349185	0.448002770413742	0.378921705593117	0.146798856217618	0.420101594219651	0.529016629614883	0.893057108318812	0.963883031787949	0.701496581530819	740	39657	460	409	327	246	193	135	14	15	11	9	8	7	38235	38286	38368	38449	38502	38560	1688	1687	1691	1693	1694	1695
COX_ARTHROSIS	70_80	FinnGen	H8_OTHEREAR	-0.309912838876068	0.127245192875442	0.2248709829818	0.22171511070015	-0.0312127131771022	-0.00277385846812539	0.176815008194964	0.116411075687881	0.129530011603401	0.152173431927177	0.167064333062958	0.144527021456621	0.0796446053977602	0.274364053310292	0.0825544394625424	0.145119245622138	0.851793531005016	0.984687410322945	6966	33514	4938	4253	3071	2135	1585	982	187	183	143	101	73	50	33845	34530	35712	36648	37198	37801	1510	1514	1554	1596	1624	1647
COX_ARTHROSIS	70_80	FinnGen	H8_OTHHEARINGLOSS	-0.458814240248153	0.136953010614967	0.350807289346651	0.470464460957958	0.0460912616551711	0.0351679480268354	0.379329594062811	0.231554825408865	0.260176545434683	0.303217531673438	0.379320308475346	0.355147711329423	0.226455531244951	0.554219210155801	0.177548006911766	0.120764170553538	0.903286988109894	0.92111965926734	1640	32929	1275	1037	679	424	278	160	46	44	33	21	13	8	31922	32160	32518	32773	32919	33037	1326	1328	1339	1351	1359	1364
COX_ARTHROSIS	70_80	FinnGen	H8_TINNITUS	-1.21321602288039	0.210421014797853	0.293586014103179	0.450794950528876	0.438041039391759	0.174753262947819	1.00070112657163	0.409509763293561	0.448326085307928	0.448367926608036	0.409412160500023	0.37908671026067	0.225372309481631	0.6073663896976	0.512564798622814	0.31469801369795	0.284652262485547	0.644809412657447	607	32655	358	318	224	186	163	113	12	15	14	13	10	7	31606	31646	31740	31778	31801	31851	1286	1283	1284	1285	1288	1291
COX_ARTHROSIS	70_80	FinnGen	H8_VERTIGO	-0.154381250795303	-0.232581384707368	0.0684550020480812	-0.427608738856697	-0.29246928518899	-0.199032529032863	0.317589793543821	0.268687503483159	0.278686617467922	0.409179649753175	0.354566853439208	0.2786496578683	0.626894364619904	0.386698363729449	0.805965307621535	0.296004891998652	0.409449043422865	0.47505704889679	1760	38256	1190	1025	677	497	402	270	39	34	25	17	16	13	37154	37319	37667	37847	37942	38074	1633	1638	1647	1655	1656	1659
COX_ARTHROSIS	70_80	FinnGen	HERING_BILATERAL	0.29274124147377	0.110113977540617	-13.7605338284223	-0.870453640839027	0.0235932853644209	0.396525498043496	0.579148749561239	0.501969238790996	561.492637615142	1.00105779913346	0.579246419053766	0.381195991021657	0.613230069986346	0.8263665148743	0.980448152244023	0.384555202361819	0.967510348398387	0.29824037718861	487	32174	317	274	224	174	142	94	9	7	6	8	10	7	31011	31054	31104	31154	31186	31234	1324	1326	1327	1325	1323	1326
COX_ARTHROSIS	70_80	FinnGen	HYPOTHYROIDISM	-0.103734851124168	0.091171193201709	0.268879439084718	0.0872357212451411	0.288630359041308	0.36033449840781	0.301237036217722	0.215884312463601	0.21329676362956	0.238258309523832	0.202509319053557	0.175530201568404	0.730573406672804	0.6727950778514	0.207457158001855	0.714261162876109	0.15407930859223	0.0400886065198301	3215	2227	1711	1743	1514	1265	1125	827	78	73	77	76	72	61	3458	3426	3655	3904	4044	4342	195	200	196	197	201	212
COX_ARTHROSIS	70_80	FinnGen	HYPOT_THYRO_INCL	-0.327046994626455	-0.102944418604475	0.0763212355223364	-0.106321226754579	0.104733273858842	0.187295508247782	0.279299642688944	0.184939598613499	0.182039045195682	0.210659934057978	0.169224742140682	0.131303950153052	0.241617324027787	0.577774747227192	0.675027951167948	0.613765699461137	0.535981923373234	0.153745105897762	3219	35055	1715	1745	1514	1265	1125	827	78	73	77	76	72	61	34916	34886	35117	35366	35506	35804	1565	1570	1566	1567	1571	1582
COX_ARTHROSIS	70_80	FinnGen	I9_AF	0.114332615152165	-0.0301486597462153	0.30691953383963	0.137111651564918	0.20954726335622	0.238790526351497	0.149663164812251	0.134196131482718	0.138837094546058	0.176025722425653	0.167933598290526	0.14863164501009	0.444907231693129	0.822242875189746	0.0270604274948125	0.436021166248681	0.21210492073628	0.108143729441236	8564	10181	6290	5115	3359	2208	1595	989	175	164	139	97	78	54	11748	12923	14679	15830	16443	17049	532	543	568	610	629	653
COX_ARTHROSIS	70_80	FinnGen	I9_ANGINA	-0.416548142110031	-0.444503782293165	0.12521935993402	0.0568296759447401	-0.0169487153224129	-0.0104890925918654	0.226637074692323	0.177568590749453	0.14581581998196	0.162164158991001	0.151743062609987	0.116685954618516	0.0660694283110668	0.0123048387714078	0.390478365625516	0.72600449486395	0.911066425183812	0.928373319352133	5845	28269	3506	3128	2599	2186	1914	1489	112	120	135	112	96	83	29224	29602	30131	30544	30816	31241	1272	1264	1249	1272	1288	1301
COX_ARTHROSIS	70_80	FinnGen	I9_ATHSCLE	-0.0679003091538277	-0.000170959342382691	-0.00925098292707716	-0.136275252832088	-0.235933822719114	-0.457094411122131	0.231918359411984	0.17986817554646	0.211264312529606	0.26043852898425	0.269327396293009	0.279649020000716	0.769692782211606	0.999241634609015	0.965072859724594	0.60079817335856	0.381023930778185	0.102147838524825	3578	36278	2538	2096	1565	1110	820	475	78	66	44	32	21	13	35666	36108	36639	37094	37384	37729	1574	1586	1608	1620	1631	1639
COX_ARTHROSIS	70_80	FinnGen	I9_CAVS	0.036845007530291	0.334350420151532	-0.0689118789049992	-0.153928736591649	-0.562716815317394	-0.103272351189366	0.290129672146224	0.206054835577826	0.317516287890507	0.409257659897427	0.500806493823513	0.409389698821372	0.898944383712276	0.104668873977774	0.828181728249865	0.706829964963816	0.261173740066777	0.800840659371452	1683	39324	1311	1034	673	415	291	159	47	39	21	13	9	6	37984	38261	38622	38880	39004	39136	1665	1673	1691	1699	1703	1706
COX_ARTHROSIS	70_80	FinnGen	I9_CAVS_DX	0.0366806269086014	0.334588242749423	-0.0657091192375198	-0.148474139625351	-0.55573458375604	-0.103166029402533	0.290127803416754	0.206055254543454	0.3175162840409	0.409253405801374	0.500801487652519	0.409389788671837	0.899392187092014	0.104422934187509	0.836051061335482	0.716759760883452	0.267132477800156	0.801041436394256	1683	39324	1311	1035	671	413	288	158	47	39	21	13	9	6	37984	38260	38624	38882	39007	39137	1665	1673	1691	1699	1703	1706
COX_ARTHROSIS	70_80	FinnGen	I9_CAVS_OPERATED	0.036845007530291	0.334350420151532	-0.0689118789049992	-0.153928736591649	-0.562716815317394	-0.103272351189366	0.290129672146224	0.206054835577826	0.317516287890507	0.409257659897427	0.500806493823513	0.409389698821372	0.898944383712276	0.104668873977774	0.828181728249865	0.706829964963816	0.261173740066777	0.800840659371452	1683	39324	1311	1034	673	415	291	159	47	39	21	13	9	6	37984	38261	38622	38880	39004	39136	1665	1673	1691	1699	1703	1706
COX_ARTHROSIS	70_80	FinnGen	I9_CAVS_OPERATIONS2	0.036845007530291	0.334350420151532	-0.0689118789049992	-0.153928736591649	-0.562716815317394	-0.103272351189366	0.290129672146224	0.206054835577826	0.317516287890507	0.409257659897427	0.500806493823513	0.409389698821372	0.898944383712276	0.104668873977774	0.828181728249865	0.706829964963816	0.261173740066777	0.800840659371452	1683	39324	1311	1034	673	415	291	159	47	39	21	13	9	6	37984	38261	38622	38880	39004	39136	1665	1673	1691	1699	1703	1706
COX_ARTHROSIS	70_80	FinnGen	I9_CAVS_RHEU	-0.0515911834509017	0.329115774843246	0.0204282217848114	-0.152395980768705	-0.558670570936604	-0.109692081342868	0.302902674768726	0.20605351671312	0.302863576359176	0.409254710177986	0.500804788500042	0.409363163173742	0.864756406672645	0.110213456853846	0.946223272192106	0.709614104917878	0.264616695322465	0.788731747879595	1689	39308	1315	1038	676	415	289	159	47	40	22	13	9	6	37972	38249	38611	38872	38998	39128	1663	1670	1688	1697	1701	1704
COX_ARTHROSIS	70_80	FinnGen	I9_CEREBVASC	-0.17743222161175	-0.189091012633729	-0.62144955082513	-0.515167468221086	-0.318251474182429	-0.214713385604008	0.171761111788611	0.141797832666864	0.206325359975588	0.225630232711733	0.202239276237329	0.171841694942837	0.301595743693966	0.182359443220419	0.00259542681258074	0.0224163667140243	0.115571089690291	0.211488235483932	6987	35366	5105	3868	2747	2001	1449	897	115	93	61	57	52	35	35536	36773	37894	38640	39192	39744	1597	1619	1651	1655	1660	1677
COX_ARTHROSIS	70_80	FinnGen	I9_CHD	-0.237575732256707	-0.0598046482008899	0.0755750377242954	-0.0683523641732943	-0.0882399045773921	0.0418830602315154	0.188560762989973	0.136178487007861	0.142363547468212	0.167648120496656	0.154304462517399	0.115697771617567	0.207690080550345	0.660542925583997	0.595516163760314	0.68348419063693	0.567419658558663	0.717349014739853	7014	33530	4485	3683	2988	2348	1997	1486	145	145	130	107	101	83	34338	35140	35835	36475	36826	37337	1576	1576	1591	1614	1620	1638
COX_ARTHROSIS	70_80	FinnGen	I9_CHD_NOREV	-0.382265387475514	-0.132260058256332	-0.051678118862519	-0.0333486691793783	-0.0249634164679443	0.0422689432179999	0.220643606846007	0.157524858287786	0.172121324857642	0.191794432490325	0.177132335090444	0.138554455128558	0.0831843040840942	0.401124911509468	0.763992269096058	0.861962011250746	0.88792454418106	0.760312093970464	5739	33581	3919	3017	2287	1736	1402	1013	105	107	94	80	73	56	33768	34670	35400	35951	36285	36674	1528	1526	1539	1553	1560	1577
COX_ARTHROSIS	70_80	FinnGen	I9_CORATHER	-0.133587728585336	0.0827358494386669	-0.0510104852808088	0.117901851273413	0.148332241019023	0.0219473690413505	0.154816875167238	0.113105298655157	0.136861369468394	0.142991852357757	0.132704701611341	0.119492404260169	0.388205780295864	0.464477456684787	0.709359483723216	0.409635381871403	0.263668756970045	0.854271037476463	9152	29403	6269	5116	3830	2859	2272	1560	217	206	164	142	112	78	30709	31862	33148	34119	34706	35418	1360	1371	1413	1435	1465	1499
COX_ARTHROSIS	70_80	FinnGen	I9_CVD	0.0687370726194892	0.122212347331299	0.133340942684829	0.179817337057498	0.157326993770639	0.279275216812808	0.140401951728287	0.114209333695893	0.121806285608597	0.12687781206472	0.117082074211408	0.0925402303780301	0.624435743884914	0.28458636062291	0.27364952120399	0.15641040563376	0.179034888664405	0.00254550529530821	15775	8413	9281	7809	6469	5368	4691	3802	280	274	259	252	245	226	13945	15417	16757	17858	18535	19424	682	688	703	710	717	736
COX_ARTHROSIS	70_80	FinnGen	I9_CVD_HARD	-0.269232698536536	-0.0885426118932601	-0.11526427641298	-0.247025653991679	-0.0999186361392758	-0.00863232439841075	0.152681701786142	0.112498295899866	0.128268065667449	0.151126848282645	0.131290752557725	0.103287749978465	0.077839909919323	0.431248288296129	0.368854988830051	0.10214166174062	0.446628072625459	0.93339395425041	10654	30396	7082	5639	4417	3451	2809	2012	203	193	161	141	137	107	32240	33683	34905	35871	36513	37310	1525	1535	1567	1587	1591	1621
COX_ARTHROSIS	70_80	FinnGen	I9_DISVEINLYMPH	0.0910060299800602	0.584166756628374	-0.346718414377004	0.327875347090216	0.13078839000654	0.373238265288058	0.252218639617179	0.165139842209527	0.303056779891331	0.244455655107105	0.244339729131745	0.158931042075002	0.718232527409264	0.00040407717780768	0.25259427382747	0.179840360152822	0.592461291364565	0.0188527940576204	2787	33945	1819	1412	1004	738	620	489	70	67	41	49	44	41	33463	33870	34278	34544	34662	34793	1380	1383	1409	1401	1406	1409
COX_ARTHROSIS	70_80	FinnGen	I9_DOAAC	-0.036745369922428	0.0889186948718963	-0.0532810866185617	-0.207145511341354	0.155666077726481	-0.270459495497816	0.185616239432654	0.141135496441989	0.177196376249651	0.22074177473739	0.182563146621405	0.206974690172047	0.843073075418972	0.528679137570352	0.763651289847551	0.348035558208973	0.393842454974691	0.191305314854029	5532	36496	3949	3205	2362	1665	1219	723	122	106	75	56	42	24	36338	37082	37925	38622	39068	39564	1619	1635	1666	1685	1699	1717
COX_ARTHROSIS	70_80	FinnGen	I9_DVTANDPULM	-0.80549885893084	0.351224787112827	0.133477188949287	0.264747081739558	0.0811271379581529	0.424760189655717	0.448176360552775	0.219979597698511	0.317479306120624	0.35465076285079	0.378988984980527	0.278892402964715	0.0722910204706392	0.110349462766313	0.674172818717489	0.455364942460065	0.830498712938441	0.127752372320967	1887	39189	1473	970	570	356	272	166	39	40	24	19	17	13	37910	38413	38813	39027	39111	39217	1654	1653	1669	1674	1676	1680
COX_ARTHROSIS	70_80	FinnGen	I9_HEARTFAIL	-0.0803056533394109	-0.15199897005009	-0.227914137908299	-0.0830478349376931	-0.194249217046758	0.311049635757938	0.179396826845856	0.150383999269518	0.185001994705756	0.202286568237286	0.21528985965036	0.167469959479275	0.654411188298458	0.312141375162449	0.217965883189852	0.681405852958422	0.366914357309935	0.0632619638834633	5537	36577	4133	3266	2273	1614	1136	618	116	101	81	63	50	37	36270	37137	38130	38789	39267	39785	1595	1610	1630	1648	1661	1674
COX_ARTHROSIS	70_80	FinnGen	I9_HEARTFAIL_ALLCAUSE	-0.068268435710032	-0.140341544377223	-0.215502413718848	-0.0701395001307837	-0.325994845135361	0.306029350311782	0.179411822462331	0.150401252791656	0.185011148350282	0.202296037336186	0.231369640341993	0.169706994900721	0.703565041758666	0.350761009210752	0.244096833617315	0.728803844730598	0.158841530316935	0.0713441404871296	5479	36470	4094	3235	2248	1596	1125	608	115	100	80	61	46	36	36153	37012	37999	38651	39122	39639	1587	1602	1622	1641	1656	1666
COX_ARTHROSIS	70_80	FinnGen	I9_HEARTFAIL_AND_CHD	-0.279871158944437	-0.111190271917088	-0.516732016151941	0.000918234209423306	0.00887213918423475	0.249976768849513	0.269613345425066	0.195469786754205	0.279462227473427	0.252355309897269	0.252364937459524	0.221356675818035	0.299248459932272	0.569467370795055	0.0644545278749774	0.997096778813493	0.9719553555172	0.258773825457972	3021	32678	2206	1844	1326	963	677	383	60	54	44	38	30	21	32034	32396	32914	33277	33563	33857	1399	1405	1415	1421	1429	1438
COX_ARTHROSIS	70_80	FinnGen	I9_HEARTFAIL_EXMORE	-0.0590850811770958	-0.127957246046287	-0.204173318437994	-0.0597490265371172	-0.166917934716795	0.326093886269363	0.17981773116678	0.150891509674229	0.185420904611082	0.202686607530646	0.215673024067676	0.168095365270256	0.742470766330154	0.396433372557646	0.27083820973	0.768157918738106	0.43896639856103	0.0523877316868716	5537	32664	4133	3266	2273	1614	1136	618	116	101	81	63	50	37	32597	33464	34457	35116	35594	36112	1355	1370	1390	1408	1421	1434
COX_ARTHROSIS	70_80	FinnGen	I9_HEARTFAIL_NS	-0.145353695553231	-0.040895434241098	-0.249136804352725	-0.158008685397357	0.110365953994263	0.328878268283005	0.144891657409687	0.111475864000646	0.147568029909074	0.167285459006203	0.147516077150971	0.1280553332788	0.315769750441053	0.713727472806647	0.0913566463777036	0.344891090816412	0.454362323232428	0.0102213045237168	9132	33220	6727	5665	3867	2619	1840	1024	197	176	130	109	96	65	33944	35006	36804	38052	38831	39647	1484	1505	1551	1572	1585	1616
COX_ARTHROSIS	70_80	FinnGen	I9_HYPERTENSION	0.105207487850252	0.213080260039575	0.106575283046619	0.0171657367936964	-0.0129708841579029	0.128250921489975	0.125405670036761	0.100546333074806	0.118356250556673	0.135304183442638	0.1265689489218	0.0918245623713292	0.401504523696632	0.034071492323704	0.367874542601497	0.899045075188381	0.918375070689937	0.162505261400103	11621	21117	7464	5840	4396	3465	2897	2275	284	253	194	175	159	142	23888	25512	26956	27887	28455	29077	1102	1133	1192	1211	1227	1244
COX_ARTHROSIS	70_80	FinnGen	I9_HYPTENS	0.105353670172754	0.213220842659122	0.106656424177536	0.0170098536753296	-0.0127455065496107	0.127823129550749	0.12540568557181	0.100544957780556	0.118355027209166	0.135305248176623	0.12656951494394	0.0918302964979936	0.400850738752304	0.0339511180678408	0.367505016566519	0.899957794568655	0.91978888486901	0.16393770974533	11616	21116	7462	5837	4394	3466	2896	2275	284	254	194	175	159	142	23884	25509	26952	27880	28450	29071	1102	1132	1192	1211	1227	1244
COX_ARTHROSIS	70_80	FinnGen	I9_HYPTENSESS	0.0706726986823629	0.216761480662895	0.121899807436275	-0.0451963161139985	0.0391445888302639	0.045926331598849	0.110384616446224	0.0879067012018353	0.105087234491636	0.129879812674447	0.123646375102592	0.117147606894871	0.522016276159492	0.0136702707032716	0.246054170442336	0.727850931072703	0.751558511863861	0.695030022595184	14149	21715	10086	7681	5487	3958	2920	1797	362	315	219	168	132	80	24279	26684	28878	30407	31445	32568	1137	1184	1280	1331	1367	1419
COX_ARTHROSIS	70_80	FinnGen	I9_HYPTENSHD	0.372378557760768	-0.166579586308945	0.255469216001136	0.329164136366642	0.548679559710957	0.217478066588988	0.304376710492389	0.318780295748701	0.304294323448336	0.335880316540043	0.291575480685181	0.318927249236304	0.221173580451565	0.601285384506294	0.401162740370173	0.327084022739475	0.0598665205348718	0.495299061859171	1362	20178	927	769	555	412	305	198	35	28	28	24	19	10	19831	19989	20203	20346	20453	20560	747	754	754	758	763	772
COX_ARTHROSIS	70_80	FinnGen	I9_HYPTENSHR	0.274625416717211	-0.0672563047963386	0.186824195582367	0.275485210890596	0.585889615686354	0.18032878822977	0.304392070400754	0.291493103734043	0.304310274443414	0.335891299939372	0.280394623642266	0.318880049104274	0.366945590864552	0.817524296526397	0.539263780811083	0.412123879380564	0.0366611185620283	0.57172920259319	1501	20229	1034	847	603	440	323	203	37	30	29	25	20	10	19906	20093	20337	20500	20617	20737	753	760	761	765	770	780
COX_ARTHROSIS	70_80	FinnGen	I9_IHD	-0.544955224925962	-0.15174265272239	-0.073823848845328	0.107617649263296	0.107167185213308	-0.0236124857597731	0.192130632886766	0.126660172032377	0.135613815079293	0.135642220825063	0.123357172218315	0.099927971918217	0.00456283144012425	0.23090544002871	0.586188121952561	0.427548626944446	0.384981040121747	0.813203722765749	9425	29120	5945	4950	3858	3085	2641	2051	170	180	177	166	152	116	31024	32019	33111	33884	34328	34918	1406	1396	1399	1410	1424	1460
COX_ARTHROSIS	70_80	FinnGen	I9_INTRACRA	-0.105059048612546	-0.918024257558346	-0.550653536046057	-0.669706913011087	-0.0899471524249845	0.0974847482766595	0.448317140510172	0.578133336702567	0.578173811992491	0.707781921167442	0.500941546067982	0.409351835252709	0.814720325029994	0.112306476413604	0.34089346019542	0.3440439497424	0.857501005600452	0.811769286342589	1048	34388	799	469	319	224	180	125	12	9	8	9	9	6	33206	33536	33686	33781	33825	33880	1419	1422	1423	1422	1422	1425
COX_ARTHROSIS	70_80	FinnGen	I9_ISCHHEART	-0.378348945294161	-0.0110835620266563	-0.00484895830964887	0.124966723399663	0.149905911294608	-0.0196418872073187	0.172462075641705	0.11590920182106	0.130347444408593	0.135552894725123	0.123322173072369	0.105246966276489	0.0282491053436663	0.923820159116235	0.9703253344433	0.356578777441238	0.224151310465822	0.851953381576452	9725	29377	6313	5200	4000	3062	2570	1929	198	199	182	162	139	103	31179	32292	33492	34430	34922	35563	1412	1411	1428	1448	1471	1507
COX_ARTHROSIS	70_80	FinnGen	I9_MI	-0.117684329496367	-0.244613653277342	-0.114162090158179	0.00581586376403797	0.0534713730077871	0.108688211993288	0.221313009064717	0.192429293158645	0.20751247656651	0.221475899034981	0.203635847064695	0.160248207692054	0.594895598413935	0.203662061154423	0.582219465294498	0.979050295441203	0.792871772076239	0.49761372864283	4625	28849	3248	2382	1761	1320	1047	742	79	74	69	62	57	42	28938	29804	30425	30866	31139	31444	1209	1214	1219	1226	1231	1246
COX_ARTHROSIS	70_80	FinnGen	I9_MI_STRICT	-0.238996093704425	-0.309059334106409	-0.0551092544785179	0.0423238816796718	0.123846764159259	0.138123714541496	0.252785879635726	0.211733061947434	0.211927794282733	0.226877732484868	0.203731459788437	0.162180683595284	0.344429824236161	0.1443821730122	0.794834553858178	0.852014023235217	0.543258976867405	0.394399700348177	3999	28766	2730	2072	1573	1212	971	693	68	67	67	60	56	41	28769	29427	29926	30287	30528	30806	1198	1199	1199	1206	1210	1225
COX_ARTHROSIS	70_80	FinnGen	I9_NCMI	0.144571575588533	-0.157169731865993	-2.27849909697935	-0.0641208657809559	0.24021198697978	0.536158069946305	0.317718643740044	0.303010176718417	1.00047024684355	0.379250136126517	0.317758162185318	0.238148798323595	0.649087517839844	0.60397375222962	0.022760671071156	0.865739413857211	0.449674071546039	0.0243629071782736	1657	40125	1262	834	596	444	311	215	25	20	19	25	25	18	38773	39201	39439	39591	39724	39820	1722	1727	1728	1722	1722	1729
COX_ARTHROSIS	70_80	FinnGen	I9_NONISCHCARDMYOP	0.225504077085351	-0.271736606544887	0.0409530241155476	-0.110435279594603	-1.13092930558487	0.451406299482849	0.279769931128641	0.303605723718895	0.318300462299662	0.410006258952053	0.708061997538836	0.31875414965711	0.420223244163312	0.370770389886372	0.897625477850419	0.787660182978157	0.110217141235656	0.15672919425013	1658	26093	1292	900	589	403	274	140	35	29	23	16	12	10	25427	25819	26130	26316	26445	26579	997	1003	1009	1016	1020	1022
COX_ARTHROSIS	70_80	FinnGen	I9_NONRHEVALV	0.146029285945326	0.181691511566554	0.161056945815192	0.00464295705892396	0.175953179712364	0.124868032485383	0.199692169397906	0.164212039354509	0.19947491564243	0.252663756023078	0.22651757379801	0.221765998675759	0.464613048375394	0.268534163577487	0.419433471464583	0.985338873561265	0.437291551463676	0.57339258714632	3547	24004	2601	2089	1389	943	695	417	101	86	59	44	36	21	23892	24404	25104	25550	25798	26076	957	972	999	1014	1022	1037
COX_ARTHROSIS	70_80	FinnGen	I9_NSTEMI	-0.599190368405266	-0.20096856864955	0.328306846396658	0.101465243010764	0.278353193625341	-0.169861063310801	0.334677194670806	0.231271202777902	0.220280415941772	0.290270208275592	0.268945885376853	0.303259727671213	0.0733971574951625	0.384861573167378	0.136118001620087	0.726673100369462	0.300678978778844	0.575399333265258	2621	38863	1990	1504	967	672	452	259	57	54	46	32	25	11	37750	38236	38773	39068	39288	39481	1687	1690	1698	1712	1719	1733
COX_ARTHROSIS	70_80	FinnGen	I9_OTHARR	-0.0769760124304442	-0.038440882493924	0.098402367454812	0.405851989858195	-0.0225461794392826	-0.345003580878436	0.226666552849473	0.18306187404344	0.207191489114787	0.211528566947627	0.252486423451137	0.269859871045964	0.734157608394086	0.833676673523568	0.634833724887153	0.0550270238827373	0.928846195205913	0.201089199319413	3386	23902	2377	1991	1340	887	678	424	87	73	56	39	25	14	23868	24254	24905	25358	25567	25821	956	970	987	1004	1018	1029
COX_ARTHROSIS	70_80	FinnGen	I9_OTHHEART	-0.0615265493819901	-0.0405229062170607	-0.0310636488598627	-0.0741411166824276	-0.107304353141374	0.0816381569362607	0.120561106940355	0.0980478575376805	0.113026640910686	0.132493054755011	0.130465468924816	0.107693043407088	0.609816804464702	0.67938887186156	0.783443197323057	0.575762586800913	0.410807627241419	0.448413016297076	13704	25339	9593	7905	5661	4034	3065	1925	287	263	206	157	133	97	27890	29578	31822	33449	34418	35558	1273	1297	1354	1403	1427	1463
COX_ARTHROSIS	70_80	FinnGen	I9_PAD	-0.163643698801435	0.0275019912287169	0.0748151893740962	-0.103163478292325	-0.247895419779519	-0.408732272759126	0.238102840362432	0.174615883577148	0.198992280695515	0.25228674464798	0.269351756364496	0.269602502711981	0.491905297581745	0.87485085498603	0.706938968931413	0.682603075935739	0.357394677249484	0.129505398317343	3642	36237	2582	2140	1604	1138	829	476	80	71	48	34	22	14	35639	36081	36617	37083	37392	37745	1578	1587	1610	1624	1636	1644
COX_ARTHROSIS	70_80	FinnGen	I9_PHLETHROM	-0.353803097922832	0.100637931338067	-0.742339855147748	0.570537923618058	0.30436555760912	0.467712787859979	0.578370286919741	0.379250079351173	0.70778290809673	0.448290085916807	0.500937699876869	0.409308440843054	0.540720251458889	0.790731882644867	0.294259028992421	0.203125205559697	0.543458348168252	0.253167195728226	717	33745	521	427	274	175	118	81	16	15	10	12	9	6	32639	32733	32886	32985	33042	33079	1286	1287	1292	1290	1293	1296
COX_ARTHROSIS	70_80	FinnGen	I9_PHLETHROMBDVTLOW	-1.29423043736571	0.498234986958635	-0.0781922062383183	-0.221680096735246	-0.42044158982837	0.41921151495351	1.00057587031515	0.354967279017629	0.578257958056413	0.707841614405943	0.707836053210886	0.379514650384876	0.195843176020167	0.160435549123865	0.892437708804164	0.754145779917068	0.552524421218224	0.269333371281243	671	33734	487	345	221	156	134	94	13	15	7	8	7	7	32627	32769	32893	32958	32980	33020	1278	1276	1284	1283	1284	1284
COX_ARTHROSIS	70_80	FinnGen	I9_PULMEMB	-0.709498230906756	0.416033516062909	0.174754360787255	0.583971156203851	0.318572138772261	0.331844515349745	0.500833597935641	0.251504960141208	0.378984903925593	0.378945536219226	0.448021478005493	0.409202187355001	0.156589771152896	0.098091719690051	0.644718491718355	0.123306455713854	0.477044308118799	0.417391575918324	1348	39627	1088	688	385	223	156	86	30	29	18	12	10	6	38181	38581	38884	39046	39113	39183	1676	1677	1688	1694	1696	1700
COX_ARTHROSIS	70_80	FinnGen	I9_PULMHEART	-0.617024280134133	0.404246327795295	0.0295336993754118	0.695532404095054	0.385726304058386	0.363300990141869	0.44814952665546	0.237313345414612	0.378984098688629	0.334429422545039	0.409132907744943	0.379043668130536	0.168565801920374	0.0884878986860245	0.937884850873616	0.037547697591465	0.345788465273983	0.337827134463771	1535	39675	1236	786	446	256	176	96	33	33	21	16	12	7	38257	38707	39047	39237	39317	39397	1684	1684	1696	1701	1705	1710
COX_ARTHROSIS	70_80	FinnGen	I9_SEQULAE	-0.400346492400577	-0.203875282875559	-0.511956852423332	-0.67581444908037	-0.342713035238103	-0.335162140224628	0.303152253034817	0.231486028050776	0.334752931288383	0.448302941561686	0.379176413688162	0.379365826439013	0.186630781439266	0.378467264852848	0.126175882033517	0.13168382096359	0.366082730049302	0.376976955495594	2610	34761	1987	1514	979	617	429	246	38	31	18	13	11	7	33893	34366	34901	35263	35451	35634	1453	1460	1473	1478	1480	1484
COX_ARTHROSIS	70_80	FinnGen	I9_STEMI	-13.895973392154	-0.00179662897194926	-0.300541295265295	0.10618865014868	0.119405648167077	0.0284325651473172	462.407914654951	0.354868630359032	0.448338444051359	0.409516145353221	0.379404291926746	0.335228862466499	0.976026115258677	0.995960487144572	0.502638084596031	0.795401681334618	0.752975199384468	0.932408161882539	1033	40251	698	494	414	324	280	189	13	19	18	14	10	9	38849	39053	39133	39223	39267	39358	1724	1718	1719	1723	1727	1728
COX_ARTHROSIS	70_80	FinnGen	I9_STR	-0.311326162288826	-0.238586203594138	-0.567519421481116	-0.384654264512281	-0.304727266514593	-0.173136495825784	0.20650996621748	0.16297177775672	0.225719342429903	0.237714214905772	0.225697567189317	0.188383976508239	0.131667179683685	0.143201457841075	0.0119279001071036	0.105632987448543	0.176965462606436	0.358063305936024	5608	34325	4115	3065	2182	1599	1154	726	86	71	50	48	43	29	34201	35251	36134	36717	37162	37590	1531	1546	1567	1569	1574	1588
COX_ARTHROSIS	70_80	FinnGen	I9_STR_EXH	-0.364411607208006	-0.196709903995217	-0.552138913458695	-0.367528711788736	-0.388475016810417	-0.19841186686035	0.220456027837549	0.165042703130385	0.231485417519404	0.24450100036437	0.244477754856657	0.198730203768633	0.0983329008498831	0.233311136098229	0.0170698593736237	0.132792951857232	0.112060517983737	0.318086332622829	5098	34647	3719	2855	2045	1490	1073	668	81	68	47	43	37	26	34412	35276	36086	36641	37058	37463	1533	1546	1567	1571	1577	1588
COX_ARTHROSIS	70_80	FinnGen	I9_STR_SAH	-0.287161292986469	-0.278925496545053	-0.531755598367119	-0.350370457640117	-0.28751190420966	-0.209909147487582	0.202434506095609	0.165039043364336	0.220391807538158	0.231488408816604	0.22035987345705	0.188385790733424	0.156033387097723	0.0910169273908089	0.0158316376665485	0.130138720802212	0.191982071659787	0.265171312794693	5707	34058	4177	3097	2202	1616	1182	752	88	72	52	50	44	29	33977	35057	35952	36538	36972	37402	1523	1539	1559	1561	1567	1582
COX_ARTHROSIS	70_80	FinnGen	I9_TIA	-0.19965203269008	0.15451324687733	-0.26216763423326	-0.0981992838944869	-0.0282040495766527	0.0486358914691062	0.237697520486764	0.160821774534249	0.231338847312988	0.244387250961678	0.231352274794403	0.202394939745531	0.400941138519307	0.336666229285133	0.257104045907539	0.687817710559766	0.902970659547682	0.810096211075559	3378	34229	2358	2040	1452	1074	772	480	77	66	47	47	39	25	33687	34005	34593	34971	35273	35565	1485	1496	1515	1515	1523	1537
COX_ARTHROSIS	70_80	FinnGen	I9_UAP	-0.0742147798715345	-0.206579208624793	-0.165989111186567	-0.218018940775427	-0.0417070131341389	0.0467470177655935	0.269479772618309	0.226014052030085	0.244837010658757	0.279376979243909	0.23803322548754	0.189338128819026	0.783008800148206	0.360711347222654	0.497798579626554	0.435169903610772	0.860910627289916	0.804987930870005	2624	32306	1731	1473	1186	929	743	527	55	54	49	42	37	29	31759	32017	32304	32561	32747	32963	1385	1386	1391	1398	1403	1411
COX_ARTHROSIS	70_80	FinnGen	I9_VARICVE	0.181480640315713	0.681051028219823	-0.308091794218901	0.634936392640967	0.45000675749606	0.421452918638206	0.448470867286607	0.279142800872683	0.501003907058781	0.317841669291186	0.290269414766311	0.191387358392694	0.685723482744057	0.0146956250894883	0.538588477241473	0.0457546246205192	0.121067805114742	0.0276586821243445	936	33732	490	417	328	296	295	279	26	30	25	32	32	28	32829	32902	32991	33023	33024	33040	1323	1319	1324	1317	1317	1321
COX_ARTHROSIS	70_80	FinnGen	I9_VEINSOTH	0.580668548777623	0.483161977158877	0.0252534675426738	-0.0503916784751657	0.154144817175893	0.271164139920865	0.290720382947702	0.260164863310208	0.409459435484892	0.501023914890771	0.448305790733344	0.40947803138345	0.0457878504794314	0.0632915650529749	0.950821538581458	0.919885944593594	0.730967700165048	0.507830867519739	1065	33773	753	598	388	244	179	112	33	24	13	9	9	6	32749	32904	33114	33258	33323	33390	1303	1312	1323	1327	1327	1330
COX_ARTHROSIS	70_80	FinnGen	I9_VHD	0.146208895155557	0.179917099565993	0.155979401806897	-0.00262199894733147	0.168721391092584	0.16726969888856	0.199694468787528	0.164215976167489	0.199475362732246	0.252661518865099	0.226526216804493	0.216827926080376	0.464069103666397	0.27324832675349	0.434245013750152	0.991720088841879	0.456380184160429	0.44044627296552	3553	24004	2604	2092	1394	947	699	420	101	87	60	45	37	22	23894	24406	25104	25551	25799	26078	958	972	999	1014	1022	1037
COX_ARTHROSIS	70_80	FinnGen	I9_VTE	-0.207690376762807	0.346176896152404	0.132336202194454	0.17887402034776	0.420031380940915	0.389784297433924	0.30297076586029	0.198121277872954	0.27880322881067	0.317474029965264	0.26868926200328	0.231195918194961	0.493020305611152	0.0805856742225634	0.63503070949629	0.57314291212266	0.117991273027375	0.0918058142162506	2340	38536	1764	1203	739	486	372	244	53	52	33	29	29	19	37429	37990	38454	38707	38821	38949	1630	1631	1650	1654	1654	1664
COX_ARTHROSIS	70_80	FinnGen	ILD_DIFF_DG	0.0440202058161805	-0.0235013401964651	0.0392488561928391	0.0983588627531417	-0.0108511110445943	0.0922351408513853	0.117035096967318	0.100464334929892	0.112880286309242	0.125489180319505	0.126093644844998	0.100192318360754	0.706821555802425	0.815041499320768	0.728062963943266	0.433155401102409	0.931421923776059	0.357269245384997	15593	24234	11127	8105	5700	4101	3147	2124	300	259	212	169	151	113	27115	30137	32542	34141	35095	36118	1285	1326	1373	1416	1434	1472
COX_ARTHROSIS	70_80	FinnGen	ILD_FOR_EXCL	-0.170660589161677	0.29440333237628	-0.22955955056722	0.356324517599796	0.373564716364251	0.550870968281147	0.500941792302723	0.354786092697411	0.578158382720216	0.500867163738454	0.500784839671672	0.378985170756909	0.73334488835435	0.406648949825561	0.691328339126486	0.476826977480068	0.455692474426111	0.146073250221918	931	40130	724	425	251	172	116	78	15	14	9	9	9	7	38622	38921	39095	39174	39230	39268	1700	1701	1706	1706	1706	1708
COX_ARTHROSIS	70_80	FinnGen	ILD_SYST_AUTO_DISEASES	0.557557363193329	0.451540117163611	0.465673141813897	0.460221932497602	0.255926182294862	0.719478784502016	0.303186175448498	0.268870608013775	0.302959329970846	0.334717748918109	0.334568310694812	0.20183622006384	0.0659161628593745	0.0930749694561912	0.124273384633608	0.169145312841229	0.444304606109106	0.000364319314763623	1225	37923	754	599	423	346	292	227	42	36	28	24	24	25	36784	36939	37115	37192	37246	37311	1568	1574	1582	1586	1586	1585
COX_ARTHROSIS	70_80	FinnGen	J10_ACUTEUPPERINFEC	0.127272347867312	-0.399688018128888	0.215183006691544	0.0631290528317357	-0.177159347512571	-0.100466151789919	0.290250879426395	0.302815234742368	0.278782346035877	0.379014180389858	0.448077237880712	0.409218879797741	0.661030518995721	0.18686599289885	0.440192962808919	0.867715333095046	0.692564823141527	0.806063789900257	1684	37710	1234	989	675	409	262	142	40	30	25	14	9	6	36543	36788	37102	37368	37515	37635	1577	1587	1592	1603	1608	1611
COX_ARTHROSIS	70_80	FinnGen	J10_ASTHMA	0.604912488023877	0.348625115381994	-0.00191362487638495	0.535864242926203	-0.341906954095344	0.0306374275841286	0.190039612019263	0.175882010870852	0.238896583396406	0.203800954560588	0.291131143879655	0.192912520282929	0.00145714169865099	0.0474620810852099	0.993608801790939	0.00855480125670762	0.240231354098938	0.873814525651501	2906	22130	1917	1542	1118	866	712	507	94	76	55	50	37	28	22124	22499	22923	23175	23329	23534	901	919	940	945	958	967
COX_ARTHROSIS	70_80	FinnGen	J10_ASTHMA_EXMORE	0.577592406087587	0.322362125763894	-0.0268240016978738	0.509797233359236	-0.368941936115643	0.00629591911813174	0.190312313744279	0.176189778829838	0.239131105722475	0.204085006142078	0.291324816075517	0.193428175696489	0.00240558594522484	0.0673052670074237	0.910686408744682	0.0124908472141646	0.205359852419551	0.974034135529303	2906	20401	1917	1542	1118	866	712	507	94	76	55	50	37	28	20466	20841	21265	21517	21671	21876	830	848	869	874	887	896
COX_ARTHROSIS	70_80	FinnGen	J10_ASTHMA_INCLAVO	0.224598811565865	0.197843654665495	0.119053453882275	0.319372725251924	-0.261288573001846	0.0171019659684543	0.191528146977196	0.155231364425113	0.184824400594363	0.187917932772368	0.237345528986873	0.187781160940439	0.240929214777732	0.20248335062841	0.519482322955203	0.0892188050215959	0.270949571601182	0.927433857277452	3838	35556	2499	2126	1574	1198	967	600	116	104	77	60	43	29	35250	35623	36175	36551	36782	37149	1529	1541	1568	1585	1602	1616
COX_ARTHROSIS	70_80	FinnGen	J10_ASTHMA_MAIN	0.540636034453553	0.266565153679642	-0.211750441265644	0.422260497640672	0.0237270140443248	0.0425896761553233	0.246082508180721	0.221817740119713	0.31867232275101	0.253161913587272	0.280013007490907	0.207907578949912	0.0280225463313943	0.229467942816088	0.506385040245149	0.0953263712474864	0.932471752460343	0.83769004017013	1894	21982	1164	1050	775	627	519	406	56	46	38	39	34	24	21788	21902	22177	22325	22433	22546	868	878	886	885	890	900
COX_ARTHROSIS	70_80	FinnGen	J10_ASTHMA_MAIN_EXMORE	0.514096776667958	0.241090030609672	-0.236866449802817	0.396967311128842	-0.00338231078655374	0.0187396143274526	0.246304671610528	0.22207413609081	0.318856446317332	0.253404234394507	0.280229566531079	0.208440738058608	0.0368665136521833	0.277643346883597	0.457565020692951	0.117222767130397	0.990369938236317	0.928363661796802	1894	20253	1164	1050	775	627	519	406	56	46	38	39	34	24	20130	20244	20519	20667	20775	20888	797	807	815	814	819	829
COX_ARTHROSIS	70_80	FinnGen	J10_ASTHMA_OTHER_THAN_NONALLERGIC	0.634180944566298	0.125568380037655	-0.0925541904215412	0.349229376561725	-0.24848226704261	0.0997480229820536	0.17657647082268	0.184734458890264	0.237369036822869	0.215039311581294	0.278685028229045	0.198013065393184	0.00032873337727072	0.496679460441155	0.696598023370604	0.104370315711421	0.372594487439579	0.614440825271982	2916	37635	1994	1589	1148	872	677	451	90	71	53	45	33	26	36849	37254	37695	37971	38166	38392	1618	1637	1655	1663	1675	1682
COX_ARTHROSIS	70_80	FinnGen	J10_BRONCHITIS	-0.0532677706018126	0.309788753724531	0.095445748297765	-0.648087862661508	-0.0108488812740925	0.314417385527529	0.303096800715855	0.206167982044828	0.27885362693066	0.500823443606326	0.379002481239835	0.317580635964196	0.860494220031775	0.132941292381718	0.732140916939106	0.195650022712751	0.97716380939522	0.322154794881452	1919	39274	1429	1101	776	489	319	165	48	43	21	13	15	10	38057	38385	38710	38997	39167	39321	1659	1664	1686	1694	1692	1697
COX_ARTHROSIS	70_80	FinnGen	J10_COPD	-0.470648018055714	-0.365051159017403	-0.167165412391692	-0.197918158920662	-0.168891501311076	-0.111711113348203	0.252895966143958	0.195917211572341	0.207454209524783	0.245420278331075	0.245304864863062	0.238648228247126	0.0627393605882145	0.0624210615569977	0.420361485101065	0.419985833116778	0.491140275163063	0.639713445712043	4721	33387	3463	2732	1961	1399	978	526	73	61	44	36	28	18	33142	33873	34644	35206	35627	36079	1430	1442	1459	1467	1475	1485
COX_ARTHROSIS	70_80	FinnGen	J10_COPDNAS	-0.506436482071911	-0.265870422187909	-0.145385508938841	-0.172585669824655	-0.201652867685121	-0.0813460491927731	0.261042861748105	0.189328543804038	0.207488095816413	0.245454357029201	0.25270386796049	0.238657532335031	0.0523734841825405	0.160235275706118	0.483494467191679	0.481976393665302	0.424881556437118	0.733217676719709	4601	33362	3369	2655	1922	1371	953	515	73	63	44	36	27	18	33095	33809	34542	35093	35511	35949	1426	1436	1455	1463	1472	1481
COX_ARTHROSIS	70_80	FinnGen	J10_COPDNAS_INCLAVO	-0.591362426641849	-0.266675741504088	-0.224306513927357	-0.152397642751068	-0.223509919151234	-0.123777580386675	0.252493087165834	0.174792177101548	0.199021338300539	0.226209463385222	0.238042282163285	0.238241996358242	0.0191759085924847	0.127091270175029	0.259722372710802	0.500501141900457	0.347756160978883	0.603380324127306	5116	37704	3710	2988	2188	1533	1066	554	82	73	51	41	29	18	37344	38066	38866	39521	39988	40500	1684	1693	1715	1725	1737	1748
COX_ARTHROSIS	70_80	FinnGen	J10_INFLUPNEU	0.0175211219402298	-0.0525248431192586	0.219667540418844	0.0997315094517471	-0.290976956676941	0.0735357000925332	0.147867455537165	0.131662817166774	0.143333876095245	0.18823702234522	0.231378147774546	0.176682897046908	0.905677772440133	0.689941450859594	0.125384690058974	0.596237583359563	0.208543024567054	0.677262507063568	8768	34448	6993	4310	2743	1680	1161	664	165	139	99	56	42	33	34510	37193	38760	39823	40342	40839	1548	1574	1614	1657	1671	1680
COX_ARTHROSIS	70_80	FinnGen	J10_LOWCHRON	-0.191243816249521	-0.0588946850138649	-0.267928966589308	-0.276722233591093	-0.471630796492337	0.15303286673191	0.192086269285473	0.143783863806944	0.179783237464449	0.202637681181771	0.210817264110691	0.131691388107314	0.319437635343589	0.682095241315609	0.13614828486704	0.172064211562138	0.0252762423010588	0.24521241311138	6330	33472	4238	3553	2708	2069	1600	1023	120	104	81	69	70	61	33937	34622	35467	36106	36575	37152	1507	1523	1546	1558	1557	1566
COX_ARTHROSIS	70_80	FinnGen	J10_LOWERINF	0.031766906851237	0.284159848622489	0.182261247954413	-0.757492268801287	0.0257226090397454	0.255088387589904	0.268996155392371	0.194562670077314	0.251640093921643	0.500810344014317	0.35466181999444	0.317552782358396	0.905992956940781	0.144151198651507	0.468885655478573	0.13039827502578	0.94218240422206	0.42180456515362	2206	39350	1665	1272	878	538	351	177	57	49	24	13	16	10	38166	38559	38953	39293	39480	39654	1668	1676	1701	1712	1709	1715
COX_ARTHROSIS	70_80	FinnGen	J10_PLEURA	-0.332049300371927	-0.0612954513071608	-0.641793309998238	-0.142877805919342	-0.290933251097901	0.346547955716907	0.290516498404344	0.225820145974763	0.379273579924487	0.354990915986109	0.37926641439508	0.24501716586782	0.253054393936225	0.786056622258113	0.0906146019706274	0.687328603087934	0.443025221128777	0.157249668482105	3026	38632	2406	1559	897	603	431	260	41	37	24	20	15	17	37526	38373	39035	39329	39501	39672	1685	1689	1702	1706	1711	1709
COX_ARTHROSIS	70_80	FinnGen	J10_PLEURPLAGUE	-0.224236442946879	-0.20292694780178	-0.782855199680592	0.186147263403315	-0.179001678213101	0.364583833630061	0.578667424334173	0.448739857177943	0.708068653732079	0.501389527998407	0.57851592516434	0.379733805326887	0.698382482957023	0.651114017604669	0.268890824776111	0.7104418271268	0.75700563375819	0.337003023684845	686	38332	492	421	296	213	169	110	11	9	8	10	7	7	36885	36956	37081	37164	37208	37267	1630	1632	1633	1631	1634	1634
COX_ARTHROSIS	70_80	FinnGen	J10_PNEUMOBACT	0.0560762101627796	0.16679552919008	-0.217088521099594	0.152574086909428	-0.876674346549858	-0.119264726012702	0.260737504153908	0.207010159574679	0.303513868764124	0.303538090637356	0.50110105379778	0.303246742333386	0.829714551732119	0.420395111622645	0.474454117283577	0.615208826957476	0.0802052998645589	0.694103319147202	2828	32869	2196	1383	917	609	443	258	48	43	24	16	11	11	32123	32936	33402	33710	33876	34061	1330	1335	1354	1362	1367	1367
COX_ARTHROSIS	70_80	FinnGen	J10_PNEUMOBACTEROTH	0.0768815181796137	0.151086348446742	-0.383174869194124	0.0855741305949569	-0.831565772543282	-0.131098746666337	0.260743207130927	0.211352716729856	0.335162751600249	0.318178106381313	0.501106001426687	0.317886423476781	0.768104415261983	0.474699224206128	0.25293474189329	0.787967847842387	0.097022970803416	0.680040763468326	2755	32862	2156	1348	883	591	424	243	44	39	21	15	10	10	32088	32896	33361	33653	33820	34001	1329	1334	1352	1358	1363	1363
COX_ARTHROSIS	70_80	FinnGen	J10_PNEUMONAS	-0.0230603304858842	-0.119066575401284	0.287256190789051	0.340465325571285	-0.339116409753374	-0.0454689072141366	0.16340747589323	0.14915463524656	0.153891401528535	0.188262678125416	0.26895873450842	0.225741137206198	0.887773850901175	0.424710304172224	0.0619551967109301	0.0705350999121604	0.207363177679426	0.840369736819622	7315	34259	5930	3564	2220	1323	890	491	138	116	88	50	27	20	34003	36369	37713	38610	39043	39442	1503	1525	1553	1591	1614	1621
COX_ARTHROSIS	70_80	FinnGen	J10_PNEUMONIA	-0.0398696401316734	-0.0427888692238074	0.223470868128536	0.12205741960175	-0.3204183874306	-0.0121375209994893	0.154138323048276	0.133759207572594	0.146101644787761	0.188229435730468	0.237600669730399	0.188120851617237	0.795896475980805	0.749048112397746	0.12612629339829	0.516693795772616	0.177478838795383	0.948556336430639	8529	34785	6828	4151	2614	1634	1131	647	157	135	97	56	38	29	34766	37443	38980	39960	40463	40947	1563	1585	1623	1664	1682	1691
COX_ARTHROSIS	70_80	FinnGen	J10_PNEUMOPROBBAC	-0.0189586963755607	-0.0269920735404129	0.215372581403514	0.138752059824415	-0.424730482103139	-0.0684298705247076	0.154132840579018	0.133758533429133	0.147542956354033	0.188223364868942	0.251779973213904	0.194791858235184	0.902105263927296	0.840075410766887	0.144364849316539	0.461020777478439	0.0916204087930546	0.725365256142428	8376	34946	6705	4074	2588	1608	1116	634	155	133	94	54	34	27	34896	37527	39013	39993	40485	40967	1566	1588	1627	1667	1687	1694
COX_ARTHROSIS	70_80	FinnGen	J10_RESPIRATORY	0.0218991194985934	-0.0296627972885627	-0.0510272464528453	0.0107828845547389	-0.170671711563161	0.147489436015042	0.128243474626292	0.107712500217297	0.124484112763616	0.137719596682758	0.142219572856445	0.100018465831965	0.864410865077125	0.783017682593331	0.681872182849561	0.937592651142639	0.230116882817196	0.140314180985444	13490	22032	9388	7047	5163	3760	2922	2025	255	220	180	144	136	116	24733	27074	28958	30361	31199	32096	1146	1181	1221	1257	1265	1285
COX_ARTHROSIS	70_80	FinnGen	J10_SINUSITIS	-0.053989881753337	0.670090378668211	0.170595634151993	0.175548444259919	0.189924231562016	0.0408846287571895	0.501000202710599	0.268836841743468	0.379040430321493	0.409208904323903	0.378960736906816	0.317424243237268	0.914182748519153	0.0126827999110345	0.652658240964353	0.667927093963853	0.616250596125229	0.897514942718222	792	37481	439	402	334	267	230	171	25	24	16	17	16	10	36237	36274	36342	36409	36446	36505	1572	1573	1581	1580	1581	1587
COX_ARTHROSIS	70_80	FinnGen	J10_UPPERDIS	0.276171006896806	-0.0218367001084682	-0.592003025871494	-0.0358559640395402	0.00504100646910599	-0.0486603246530429	0.252308624523008	0.237794633200545	0.354912628185124	0.290322633448173	0.251769241835432	0.191207128147866	0.27370236200076	0.926833044918167	0.095310826021432	0.901708122865057	0.984025560558378	0.799116937345015	2407	33804	1412	1240	891	741	652	561	44	35	34	36	38	28	33287	33459	33808	33958	34047	34138	1468	1477	1478	1476	1474	1484
COX_ARTHROSIS	70_80	FinnGen	J10_UPPERINFEC	0.0756221468540428	-0.118479034950562	0.332260220506326	0.110208449445498	-0.006810034920187	-0.0291652242805225	0.251802336135891	0.220010059049651	0.21037559741892	0.278726874629724	0.289955256478881	0.244065088706067	0.763930446159585	0.590220554650923	0.114251962712138	0.692548124116711	0.981262204785042	0.904881037674026	2505	37759	1690	1406	1026	679	502	331	60	50	42	32	26	17	36894	37178	37558	37905	38082	38253	1620	1630	1638	1648	1654	1663
COX_ARTHROSIS	70_80	FinnGen	J10_VOCALLARYNX	0.611979116076751	-0.0590475885827321	-0.635594274536854	0.244954165116872	0.273366629808151	0.398297396619325	0.335218165435216	0.379379400220137	0.578245176074876	0.409493019324942	0.354858951486747	0.259931123933999	0.067908362438064	0.876314760064906	0.27169050943178	0.549713919309971	0.441090572118383	0.125443737845726	997	33712	593	512	364	286	256	201	19	17	18	17	18	15	32670	32751	32899	32977	33007	33062	1427	1429	1428	1429	1428	1431
COX_ARTHROSIS	70_80	FinnGen	JOINTPAIN	2.55727759481721	1.76908006425092	1.00914971712682	1.23008044619659	0.690442007481931	0.99673443534885	0.151024608406729	0.196890899610278	0.35617549409708	0.356092752459791	0.410247346440726	0.280041538144787	2.57583650935767e-64	2.58551154460892e-19	0.00460710618577794	0.000551555225125177	0.0923771094520941	0.000371932614121014	854	23704	518	388	229	164	157	114	83	42	19	15	11	13	23203	23333	23492	23557	23564	23607	754	795	818	822	826	824
COX_ARTHROSIS	70_80	FinnGen	K11_APPENDACUT	-1.02920603285076	-0.18151506947	-0.401373199384382	0.75679817263987	0.202724806567951	0.236465360747986	1.00055330079	0.500952847003418	0.578212618189956	0.334693243309774	0.379005140414498	0.278704034894902	0.30365033743728	0.717098246481611	0.487580650833121	0.0237487594854558	0.592728209834862	0.396189559567141	620	38552	306	298	254	235	223	174	11	14	22	21	15	13	37192	37200	37244	37263	37275	37324	1663	1660	1652	1653	1659	1661
COX_ARTHROSIS	70_80	FinnGen	K11_APPENDIX	-1.09114233355385	-0.228036065218421	-0.153170568313327	0.823554303895819	0.166651241976621	0.221061203271846	1.00055008546075	0.500953353228111	0.500987363520624	0.317654036701091	0.378992446973936	0.278709497832663	0.27547426816372	0.648962346633314	0.759804603441531	0.009524960684783	0.660138609575432	0.427684655143098	649	38554	326	311	264	243	230	179	12	15	23	22	15	13	37200	37215	37262	37283	37296	37347	1665	1662	1654	1655	1662	1664
COX_ARTHROSIS	70_80	FinnGen	K11_CARIES_1	0.351963463070826	0.2353083521313	0.163716671112675	0.147500132649438	0.33378166220447	0.398588654545027	0.10965290651706	0.0931093059492793	0.111949657877515	0.133029859204107	0.140869707220075	0.354847423709186	0.00132829195958729	0.0114967166301081	0.143627980874907	0.267527418426667	0.0178152700291063	0.261323811427758	11125	27596	7309	6489	4846	3294	2184	571	320	256	165	110	60	8	29749	30569	32212	33764	34874	36487	1343	1407	1498	1553	1603	1655
COX_ARTHROSIS	70_80	FinnGen	K11_CARIES_3	0.354559634596593	0.260726203039732	0.177564306128488	0.244752574833012	0.341809502748413	0.210163944128193	0.111813866125839	0.094632138820887	0.114321256437693	0.13092902767675	0.146179356720948	0.409344034926406	0.00151925128535479	0.00586643506783245	0.120374252805864	0.0615737145162015	0.0193722893101819	0.607660070306568	10555	28253	6982	6139	4537	3093	2036	518	309	248	161	106	54	6	30159	31002	32604	34048	35105	36623	1358	1419	1506	1561	1613	1661
COX_ARTHROSIS	70_80	FinnGen	K11_CARIES_INCLAVO	0.351429787116553	0.234980687407349	0.163931683848653	0.147513774862346	0.332982233644351	0.397845064443198	0.109652041460552	0.0931090567111072	0.111950188305529	0.133030388244503	0.140867908354894	0.35484743346468	0.00135083903752347	0.011612215476755	0.143104622226338	0.267485072995953	0.0180890350627629	0.262214586478697	11122	27577	7307	6487	4842	3291	2183	571	320	256	165	110	60	8	29729	30549	32194	33745	34853	36465	1343	1407	1498	1553	1603	1655
COX_ARTHROSIS	70_80	FinnGen	K11_CHOLELITH	-0.490504025955005	0.209291290124319	0.0583602640183612	0.341868356421999	0.403264599522648	0.159138497876229	0.317815844315206	0.179295092218701	0.215281730752967	0.206255429118842	0.181845832357688	0.151948971544564	0.122743632929767	0.243088948264718	0.786323457238141	0.0974184458641667	0.026580886357757	0.294954135819702	2942	34192	1842	1563	1203	959	777	572	67	76	70	63	61	45	33725	34004	34364	34608	34790	34995	1500	1491	1497	1504	1506	1522
COX_ARTHROSIS	70_80	FinnGen	K11_CHRONGASTR	-0.413894507422449	-0.229062709827078	0.508884939659474	0.15700789531423	0.351780177544036	-0.282876355237357	0.448422745288008	0.317734676349592	0.251826934857724	0.334739542804805	0.290279278617587	0.334811519413332	0.356006840873679	0.470955973588368	0.0433033228846791	0.639037499894133	0.225562901722054	0.398176510054092	1297	32835	856	757	576	440	353	229	31	32	30	20	17	9	31925	32024	32205	32341	32428	32552	1320	1319	1321	1331	1334	1342
COX_ARTHROSIS	70_80	FinnGen	K11_CONSTIPATION	-0.00588930211718644	-0.11735434642803	-0.04896945160199	0.223050788578288	-0.0539842271102736	0.203633797402171	0.179331408288965	0.15178698366795	0.173873434934127	0.176415648518525	0.194478838442955	0.140481427164288	0.973801919125434	0.439432677390493	0.778220723899023	0.206105115256777	0.781331663598822	0.147186143951436	5023	35429	3497	3030	2125	1503	1112	742	117	104	95	81	61	53	35285	35752	36657	37279	37670	38040	1553	1566	1575	1589	1609	1617
COX_ARTHROSIS	70_80	FinnGen	K11_DIAHER	0.00679907735726837	0.457199338342935	0.134003904733701	-0.29673163252388	0.239248453954584	0.373577672057647	0.334926733671057	0.225644233819815	0.317716875534436	0.448302540453316	0.334648555827595	0.268937987189701	0.983803901773286	0.0427447513493256	0.673191852396386	0.508035053025758	0.474655692522137	0.164806963098676	1424	32277	978	799	547	386	298	189	39	35	20	17	15	14	31309	31488	31740	31901	31989	32098	1375	1379	1394	1397	1399	1400
COX_ARTHROSIS	70_80	FinnGen	K11_DIVERTIC	0.141391817310227	0.46149897185953	-0.0106619381325278	0.193958463006584	0.25915345317757	0.123557236585996	0.179960147104541	0.129012965541024	0.195045133456002	0.206574746999285	0.198563609194825	0.185322769376693	0.432052609516483	0.000347358369178731	0.956406187233134	0.347768584719817	0.191844933046852	0.504955000919044	4481	29554	3202	2611	1729	1195	853	526	122	110	71	55	43	30	29466	30057	30939	31473	31815	32142	1245	1257	1296	1312	1324	1337
COX_ARTHROSIS	70_80	FinnGen	K11_DULC	0.313296940309203	0.442944666129367	0.229383865039375	0.399142941328322	0.283632292873225	0.394772431154342	0.501258394782239	0.379485388833295	0.50123172252133	0.501355594146826	0.50135858102853	0.355552522387791	0.531957383913114	0.243119694924309	0.647210843523568	0.425957971580616	0.571579097310598	0.266866785968059	568	32791	373	309	206	173	137	98	15	14	10	11	9	8	31668	31732	31835	31868	31904	31943	1303	1304	1308	1307	1309	1310
COX_ARTHROSIS	70_80	FinnGen	K11_ENERCOLNONINF	-0.00298995609441975	0.12039869881299	-0.459696744835994	0.0158717445028964	-0.0950688407708948	-0.378285619390051	0.409323093664985	0.31744260965801	0.500807123464666	0.448083865504613	0.448050377190398	0.409169547032239	0.994171795760047	0.704482134893146	0.358665067801854	0.971743744407955	0.831963977030907	0.35521540205731	1016	39540	689	555	386	289	230	159	19	16	12	13	10	6	38176	38310	38479	38576	38635	38706	1672	1675	1679	1678	1681	1685
COX_ARTHROSIS	70_80	FinnGen	K11_FUNCDYSP	0.641130777258597	0.423329675745582	0.382689862834003	0.33404267900389	0.0825224567570938	0.158078917000852	0.335219585929607	0.303157029754706	0.354878301017685	0.409403117767909	0.448210062061379	0.334690816913244	0.0558031791881847	0.162592884383107	0.280868984584176	0.414542417687259	0.853922782208479	0.636703193878737	794	32768	504	436	315	243	190	136	31	24	19	14	9	9	31731	31799	31920	31992	32045	32099	1296	1303	1308	1313	1318	1318
COX_ARTHROSIS	70_80	FinnGen	K11_GALLBILPANC	-0.223827523794233	0.304721886780122	0.00583933342374079	0.34817666494576	0.355775873807315	0.137212913729723	0.23779147422038	0.152016842762724	0.202210036600539	0.191285028669008	0.173844855109971	0.144450952189069	0.346563188327046	0.0450136228452161	0.976962238899602	0.0687288270814586	0.0407058581412128	0.342166745732034	3964	34311	2615	2096	1475	1127	907	672	89	92	78	73	69	50	34041	34560	35181	35529	35749	35984	1530	1527	1541	1546	1550	1569
COX_ARTHROSIS	70_80	FinnGen	K11_GASTRODUOULC	-0.0993954491233037	0.236001543248845	-0.524534759257484	-0.335843782301264	0.534474305591643	0.296739107257546	0.379530674050912	0.260249651949986	0.448473880202622	0.448527517199528	0.279415114989982	0.252499471179307	0.793405922624139	0.364498020969072	0.242162238613728	0.453996068566601	0.0557695024556207	0.239911971806548	1480	32921	1004	805	558	444	344	231	29	26	18	22	25	16	32037	32236	32483	32597	32697	32810	1331	1334	1342	1338	1335	1344
COX_ARTHROSIS	70_80	FinnGen	K11_GIBLEEDING	0.485885490985356	0.3191201677904	-0.15829703750833	-0.0143834620269583	-0.251377564365893	-0.339917154451496	0.244457787065436	0.231347374555918	0.379188854791914	0.409406807196003	0.448269079014866	0.409357510792141	0.0468554059719907	0.167771992956023	0.676340321074279	0.971974130218776	0.574951735172028	0.406331060295866	1744	39063	1349	947	554	384	282	177	41	29	15	11	9	6	37758	38160	38553	38723	38825	38930	1659	1671	1685	1689	1691	1694
COX_ARTHROSIS	70_80	FinnGen	K11_GIDISEASES	-0.19469742175109	0.205974409354214	-0.0194823359516649	0.0789506241079261	0.00886850778583086	0.0294194481861996	0.144816346142214	0.100430991702526	0.122944961548658	0.126705598372106	0.118727063098977	0.0913298646669352	0.178804956117757	0.0402762124119574	0.874091278552679	0.533216912876409	0.940456113967572	0.747359529704953	13713	14943	8533	7226	5368	4332	3733	2969	274	268	207	191	175	157	18943	20250	22108	23144	23743	24507	906	912	973	989	1005	1023
COX_ARTHROSIS	70_80	FinnGen	K11_GULC	-0.252810425079763	0.244336684951289	-1.04513665544434	-1.52028691167696	0.595664628642477	-0.00221298408150839	0.50119375002012	0.317907608033164	0.707911366649265	1.00057268724894	0.334962518031194	0.37947103078491	0.61396868651593	0.442144072741699	0.139845519910554	0.128657625640344	0.0753542127337897	0.995346954891667	1001	32847	685	534	382	291	225	150	17	14	9	11	15	7	31844	31995	32147	32238	32304	32379	1302	1305	1310	1308	1304	1312
COX_ARTHROSIS	70_80	FinnGen	K11_HERING	0.237611250595697	0.155304094912187	0.171608443719604	-0.133728752559169	0.00726707368593074	0.11194462775773	0.23361476649623	0.187469862150963	0.200778176663651	0.246382884287105	0.204601342578234	0.143371106250284	0.309102456763334	0.407431742536958	0.392708049565945	0.587289528164574	0.971666525144177	0.434918213898422	3512	32336	2010	1875	1559	1325	1169	914	82	77	66	61	61	54	32327	32462	32778	33012	33168	33423	1429	1434	1445	1450	1450	1457
COX_ARTHROSIS	70_80	FinnGen	K11_HERNIA	0.120629213790845	0.29837177275223	0.401995532768817	-0.233840555901448	0.0556289308136815	0.129332144735666	0.186019237812053	0.135752755706027	0.144477357856349	0.211661815948876	0.166183599632006	0.121751382829852	0.516676424748132	0.0279558176042634	0.00539564973546172	0.269253260127112	0.737818352673271	0.288115726604321	5469	32513	3232	2927	2314	1877	1628	1254	140	132	102	80	81	75	33092	33397	34010	34447	34696	35070	1518	1526	1556	1578	1577	1583
COX_ARTHROSIS	70_80	FinnGen	K11_IBS	0.0140860873594488	0.0111439801848525	-0.0360969851340823	0.411563615365044	0.221862121756916	0.413336007654417	0.578499906090508	0.501152113158301	0.578431404301475	0.501246059840198	0.501127607085794	0.355073807774988	0.980573962039243	0.982259124961775	0.95024034998994	0.411600132520656	0.657964077199905	0.244389664816057	541	29086	347	264	190	147	123	104	8	7	7	8	7	8	28172	28255	28329	28372	28396	28415	1100	1101	1101	1100	1101	1100
COX_ARTHROSIS	70_80	FinnGen	K11_ILEUS	0.134510059351786	0.449537186443759	0.222602190468859	0.243118465693553	0.601336889811415	0.270691157776685	0.355437206871607	0.269502866434888	0.379487287028109	0.448528277999647	0.379373267301619	0.379308748930216	0.705107095745626	0.0953110088630636	0.557481325952922	0.587793718364543	0.112948212172874	0.475447758399401	1326	29267	1006	666	390	259	176	109	31	30	18	15	11	7	28436	28776	29052	29183	29266	29333	1120	1121	1133	1136	1140	1144
COX_ARTHROSIS	70_80	FinnGen	K11_INTESTOTH	-0.0983238736495295	0.202837908524551	0.0471210223796754	0.211412746365974	0.285410546293604	-0.0504879739219656	0.154255994129867	0.114725265253354	0.150653307645008	0.161116905559574	0.148966939304546	0.146095822969211	0.523859672019875	0.0770556002735441	0.754449420990248	0.189462831059837	0.0553737343164997	0.729657455538787	8080	30031	5864	4533	2814	1943	1474	1003	183	168	119	91	76	49	30709	32040	33759	34630	35099	35570	1355	1370	1419	1447	1462	1489
COX_ARTHROSIS	70_80	FinnGen	K11_LICHEN_PLANUS_WIDE	-0.0700422905659048	0.366306871881237	0.180261797893925	0.216445415613792	0.329072709771839	0.210715465239064	0.501137361952637	0.334634212559478	0.448115647323365	0.500768209392604	0.448037081399336	0.409135721856592	0.888844363578984	0.273670615628135	0.687488095250942	0.665576619293624	0.462658374320139	0.60653496949142	663	40296	428	361	241	167	129	86	16	16	14	11	9	6	38808	38875	38995	39069	39107	39150	1707	1707	1709	1712	1714	1717
COX_ARTHROSIS	70_80	FinnGen	K11_LIVER	0.0876039369877641	0.372775584774253	-0.118200211546727	-0.547562472354037	-0.0202314354411843	0.360492103330393	0.448291475648591	0.334507473212772	0.500882339624564	0.707648711172888	0.500687520441361	0.334339355971123	0.845066226743993	0.265107037979789	0.813445095793761	0.439062529300643	0.967768403126753	0.280934623865691	877	39972	597	397	274	203	166	108	18	16	11	8	9	9	38536	38736	38859	38930	38967	39025	1698	1700	1705	1708	1707	1707
COX_ARTHROSIS	70_80	FinnGen	K11_OESSTODUO	0.00355550828097631	0.0281619799962837	0.312956316859198	0.101865751114743	0.0560115200175629	0.102737314073111	0.177081371050506	0.142000191686344	0.140689570790386	0.171741914863785	0.162851835552819	0.12766362520129	0.983980841424414	0.842791939062643	0.0261184691141537	0.553092326666433	0.730890209947017	0.4209639071882	6120	33247	3943	3297	2412	1903	1555	1113	143	126	113	90	80	65	33805	34451	35336	35845	36193	36635	1476	1493	1506	1529	1539	1554
COX_ARTHROSIS	70_80	FinnGen	K11_ORAL	0.487675694677362	0.350431634360241	0.0347128642184602	0.0262742573308522	0.285817042686702	0.113542427671369	0.10631918414378	0.0947801253028246	0.136072682241509	0.169506562632046	0.160913245026835	0.191113038032862	4.49871389923055e-06	0.00021789502238812	0.798641760581904	0.876817875072492	0.0756969511539348	0.552437630775276	9817	29178	6855	5789	3740	2234	1442	651	271	199	117	82	60	28	30456	31522	33571	35077	35869	36660	1413	1485	1567	1602	1624	1656
COX_ARTHROSIS	70_80	FinnGen	K11_OTHANRECT	0.324435135117977	0.601421442506382	0.070130783730809	0.697768625627595	-0.0882609957100324	0.0375062259399057	0.303506192531994	0.220683623636511	0.355067829671473	0.303277636051464	0.409516762403632	0.317902138756382	0.285088947626664	0.00642498192583309	0.843425511002043	0.0214052804283967	0.829358221781699	0.906083176853496	1332	29230	951	774	476	323	266	191	45	40	25	20	14	10	28440	28617	28915	29068	29125	29200	1126	1131	1146	1151	1157	1161
COX_ARTHROSIS	70_80	FinnGen	K11_OTHDIG	0.344358520928747	0.466970238831179	-0.0575972425796679	-0.518467180846516	-0.0514706998686419	-0.220513573138459	0.237631419522076	0.194638828380053	0.317593882359621	0.448168479563633	0.334539059914811	0.317491595638334	0.147301631660688	0.0164326064019922	0.856088927924634	0.247330481043473	0.877723611898086	0.487337779742938	2171	39094	1615	1145	692	515	397	263	51	40	19	14	15	10	37929	38399	38852	39029	39147	39281	1670	1681	1702	1707	1706	1711
COX_ARTHROSIS	70_80	FinnGen	K11_OTHGASTR	-0.128500092979195	0.303811495347548	0.00881655418809969	-0.398016958210748	-0.00955107474650396	0.164750399844624	0.501199019916299	0.317840761543388	0.409489000763183	0.578179754779556	0.448251207697647	0.33473250501148	0.797653288375209	0.339142612434816	0.982822373765674	0.491203085206502	0.983000428441492	0.622588394529613	852	32786	538	478	376	279	200	148	18	18	16	10	11	9	31780	31840	31942	32039	32118	32170	1302	1302	1304	1310	1309	1311
COX_ARTHROSIS	70_80	FinnGen	K11_OTHILEUS	-0.269003729766531	0.196197142021704	-0.314563347588438	0.0547744388126301	0.52444498089954	0.552349414195246	0.501342165331429	0.355276623735176	0.578363205747882	0.578425061695186	0.448454733408649	0.379294947209342	0.591566650100507	0.580785514826467	0.586520283979312	0.924556433702111	0.242222740496516	0.145322686146881	993	29211	775	498	287	189	133	83	17	18	12	11	9	7	28303	28580	28791	28889	28945	28995	1109	1108	1114	1115	1117	1119
COX_ARTHROSIS	70_80	FinnGen	K11_PULPITIS_2	0.337534304863453	0.261607188269976	0.104505721309889	0.0883316707635078	0.281986008380733	0.103876892955621	0.107392299854153	0.0891722125854589	0.109976884603635	0.128383429128473	0.132008891969576	0.303042128469166	0.00167224209928954	0.00334915495095082	0.341984375712303	0.491433791449732	0.0326701438153476	0.73176369464532	12273	25764	7925	7106	5408	3792	2596	764	343	284	179	123	70	11	28476	29295	30993	32609	33805	35637	1293	1352	1457	1513	1566	1625
COX_ARTHROSIS	70_80	FinnGen	K11_PULPITIS_2_ONLYAVO	0.319754872212962	0.265178365792581	0.125578932441596	0.148781843946225	0.317480209645668	0.484362176860385	0.108840469896672	0.0893598958839705	0.109367206292316	0.125652018848535	0.131970803148286	0.317769049940775	0.00330517476168918	0.00300200865412073	0.250872778071258	0.236382021690073	0.0161421671827186	0.127444148480225	12050	26174	7793	7003	5351	3732	2532	701	341	283	180	125	69	10	28783	29573	31225	32844	34044	35875	1307	1365	1468	1523	1579	1638
COX_ARTHROSIS	70_80	FinnGen	K11_REFLUX	0.204215622559425	0.268422822126028	0.481952553886608	0.488020219862886	-0.107630651502285	0.0608211364841861	0.252202137131304	0.202387265320502	0.210783454785304	0.231490274430059	0.278953031761679	0.206277143475156	0.418095403690057	0.184745922144196	0.0222260819118968	0.0350165233140139	0.699616725703008	0.768107281086123	2372	32865	1482	1245	873	681	580	453	68	58	48	40	27	24	32334	32571	32943	33135	33236	33363	1353	1363	1373	1381	1394	1397
COX_ARTHROSIS	70_80	FinnGen	K11_SALIVARY	0.514063254167496	0.283334937871655	-1.03862310505554	0.609088174156105	-0.187448646793486	0.384794512295655	0.501368125011121	0.448587809222041	1.00056962409585	0.501144747510093	0.70786370047227	0.409396353137171	0.305211762563974	0.527638265800275	0.299255242538518	0.224215965713942	0.791156638019338	0.347265248620583	427	28434	274	236	172	123	101	75	14	10	7	8	6	6	27398	27436	27500	27549	27571	27597	1175	1179	1182	1181	1183	1183
COX_ARTHROSIS	70_80	FinnGen	K11_STRICTURE	0.205567968485737	0.310843917930195	0.0831499774063876	-0.00620955469916581	0.447519163984922	0.214680943844944	0.3030290435304	0.251626788332238	0.354659893958407	0.448079327773477	0.354563052179489	0.378874254458452	0.497532615064928	0.21670505547227	0.814635721708722	0.988943142570877	0.206887300163286	0.570966619582495	1533	39671	1156	789	475	301	217	119	37	32	19	15	13	7	38328	38695	39009	39183	39267	39365	1683	1688	1701	1705	1707	1713
COX_ARTHROSIS	70_80	FinnGen	K11_VENTHER	-0.798082820774934	0.106417546573715	0.846203512717008	0.0421573617465349	0.138259924307626	0.484716580232246	0.707958834723486	0.355058516156605	0.290468861938505	0.501041802741907	0.448298041441655	0.303290720416709	0.259615169042872	0.764392013433827	0.00357707436976908	0.932945590946905	0.757769821530743	0.110000417061879	812	32193	507	466	340	232	187	135	20	21	20	11	12	11	31134	31175	31301	31409	31454	31506	1344	1343	1344	1353	1352	1353
COX_ARTHROSIS	70_80	FinnGen	KRA_PSY_ANYMENTAL	-0.553526478346502	-0.530932854018908	-0.454778923344598	-0.0969056999706681	-0.356161773820758	-0.402204974367969	0.194759129648157	0.164802471462271	0.202106782434447	0.210535622237384	0.244195057297849	0.215128330605116	0.00448163083798297	0.00127462899812087	0.0244368043828032	0.645314014848841	0.144699072454709	0.0615387086362291	6759	33390	5271	4006	2412	1500	1037	648	90	74	53	45	26	22	33284	34549	36143	37055	37518	37907	1504	1520	1541	1549	1568	1572
COX_ARTHROSIS	70_80	FinnGen	KRA_PSY_MOOD	0.139734996693379	0.304687984180826	-0.448192785163859	0.209247181800863	0.277538032351477	-0.126618208696263	0.317565196109874	0.237346294052892	0.409211813363635	0.334534621247872	0.302782383750101	0.278575507194858	0.659922715266757	0.199237290027231	0.273403330103838	0.53165123248841	0.359338954561477	0.649454421578192	1479	37955	933	795	560	404	330	273	37	33	20	23	17	13	36849	36987	37222	37378	37452	37509	1615	1619	1632	1629	1635	1639
COX_ARTHROSIS	70_80	FinnGen	KRA_PSY_MOOD_EXMORE	0.094766191022008	0.255074419074594	-0.498519928913984	0.161670456127404	0.228405620302762	-0.194736468680625	0.317775278060073	0.23762499220172	0.409377046577335	0.334727534484114	0.302999006164938	0.278925561738535	0.76553706510636	0.283077053170924	0.223318033305236	0.629101979114984	0.45095947438343	0.48507310663897	1479	31864	933	795	560	404	330	273	37	33	20	23	17	13	31040	31178	31413	31569	31643	31700	1333	1337	1350	1347	1353	1357
COX_ARTHROSIS	70_80	FinnGen	L12_ABSCESS_CUT	0.194733274942946	0.32166081725614	0.763450933601997	0.745315750211067	-0.00516498446716279	0.803828600841893	0.500920388559729	0.40931805360052	0.409430470110727	0.500949659292877	0.707744898093478	0.378961600511659	0.697460391342701	0.431957911080584	0.0622282844754827	0.136802146410279	0.994177245509447	0.0339104685502648	562	39358	382	302	190	116	91	57	17	15	13	10	7	7	37857	37937	38049	38123	38148	38182	1664	1666	1668	1671	1674	1674
COX_ARTHROSIS	70_80	FinnGen	L12_ACTINKERA	0.067244454502586	0.0185189552462312	-0.330667775332301	-0.378332075069203	-0.958148614770463	0.0129748841832551	0.231141774582217	0.205930290938797	0.317419360391235	0.409180664533147	0.577987486320318	0.354694050459342	0.771110223483734	0.928344214247488	0.297533216140289	0.355169393394996	0.0973714799506805	0.970819495307172	2272	38307	1859	1502	832	494	309	150	52	39	20	15	10	8	37041	37398	38068	38406	38591	38750	1627	1640	1659	1664	1669	1671
COX_ARTHROSIS	70_80	FinnGen	L12_DERMATITISECZEMA	0.336650425974433	0.458560846319126	0.147658963196303	0.440316587284643	0.0217959828276291	-0.0187397375544505	0.194800818291469	0.15687269566909	0.220049724691375	0.225362512623999	0.268657502370912	0.237186165605805	0.0839563742846558	0.0034652071051965	0.502204323584322	0.0507231366019825	0.935339160803203	0.937025813924773	3083	36966	2135	1746	1111	771	571	380	85	70	50	38	24	18	36227	36616	37251	37591	37791	37982	1602	1617	1637	1649	1663	1669
COX_ARTHROSIS	70_80	FinnGen	L12_DERMATITISNAS	0.292945481919741	0.699009444158078	0.283768790645951	0.338501326643925	-0.407923227485408	-0.365527926569293	0.24444995298821	0.171376322644053	0.251603557580102	0.290052452569579	0.409194277172128	0.354564192117919	0.230766651937898	4.52691008275281e-05	0.259387103729143	0.243196287408996	0.318816073802691	0.302577530509512	1995	36880	1390	1134	738	508	391	250	61	53	29	21	13	8	35860	36116	36512	36742	36859	37000	1564	1572	1596	1604	1612	1617
COX_ARTHROSIS	70_80	FinnGen	L12_DERM_NAS	0.313341759782677	0.790533945391645	0.0586955190928389	0.203458408272717	-0.286936219897006	-0.290472137868881	0.269022915093725	0.181808189287703	0.317488955326169	0.354674320634047	0.448052528583966	0.40912213649812	0.244124237856156	1.37274632287324e-05	0.853327701466656	0.566205653797341	0.521907678891663	0.477711076824073	1576	36838	1119	910	587	391	288	177	52	45	20	15	10	6	35695	35904	36227	36423	36526	36637	1548	1555	1580	1585	1590	1594
COX_ARTHROSIS	70_80	FinnGen	L12_INFECT_SKIN	0.337676111610367	0.464635958488945	0.145185011816217	0.190956499339393	0.103894457297443	0.193705962159821	0.302928751918185	0.251573487080254	0.379072094292835	0.448146819184981	0.44808078493318	0.354490504357265	0.264976974852245	0.0647588199229547	0.701718982266716	0.670033127185454	0.816642512447108	0.58476706655135	1307	39454	930	700	414	249	194	132	33	25	17	15	11	8	38115	38345	38631	38796	38851	38913	1683	1691	1699	1701	1705	1708
COX_ARTHROSIS	70_80	FinnGen	L12_LICHENPLANUS	0.674217528426867	0.255938003653426	0.160984216037168	0.249313876273955	0.0448590708199023	0.23562398997442	0.501134801441924	0.50084377633818	0.578081490325168	0.57805395980344	0.57799150954356	0.409157661711716	0.178502042235158	0.609341502315935	0.780643806076116	0.666251252230456	0.938136705116028	0.564699143526123	355	39766	200	174	140	118	96	77	10	8	9	8	7	6	38243	38269	38303	38325	38347	38366	1668	1670	1669	1670	1671	1672
COX_ARTHROSIS	70_80	FinnGen	L12_LICHENPLANUS_INCLAVO	0.196236983321865	0.625680355266954	0.343195166390223	0.305169745144554	0.36697776453964	0.212130236078436	0.50115034940686	0.334576820206285	0.448105927952512	0.50078488939592	0.448035996776805	0.409135085818586	0.695373685446375	0.0614748111720694	0.443747975081459	0.542270673659509	0.412740211224367	0.604120210988402	531	40407	328	272	197	150	121	85	16	16	14	11	9	6	38886	38942	39017	39064	39093	39129	1708	1708	1710	1713	1715	1718
COX_ARTHROSIS	70_80	FinnGen	L12_NONIONRADISKIN	0.101939306851105	0.00447229221324337	-0.344522529355438	-0.234625211973718	-0.990429066366813	-0.0367931194277708	0.225388152780932	0.205929661313326	0.317418652834711	0.37897012583279	0.57798127550926	0.354671780928316	0.65106487528664	0.9826732467783	0.27774966003258	0.535842127599512	0.0866021014287656	0.91737687091371	2317	38313	1887	1530	846	498	319	158	54	40	21	16	10	8	37061	37418	38102	38450	38629	38790	1628	1642	1661	1666	1672	1674
COX_ARTHROSIS	70_80	FinnGen	L12_OTHERSKINSUBCUTIS	0.464313758704414	0.447717771829037	0.306802559701376	0.0417744168972689	-0.0464403138067786	0.323618759589155	0.17919598905925	0.162527617617877	0.214989184185876	0.290000115344354	0.289929441163999	0.214843560616838	0.00956711897577797	0.00587427218341466	0.153562474155108	0.885461258562169	0.872740870543187	0.131990292527883	3026	37869	2250	1729	962	642	478	300	84	64	49	33	28	22	36933	37454	38221	38541	38705	38883	1628	1648	1663	1679	1684	1690
COX_ARTHROSIS	70_80	FinnGen	L12_PAPULOSQUAMOUS	0.359159074774237	0.251182133351813	0.0825913476764745	0.0543363742915535	-0.110228449803272	0.326441221268624	0.379176851597134	0.334468064944959	0.409166998580312	0.448085485310989	0.447978653989259	0.278537100239323	0.343533165738534	0.452658743748498	0.840032101909703	0.903482400031264	0.805637821814197	0.241203196912039	859	39810	537	433	314	260	209	163	24	20	19	16	14	13	38425	38529	38648	38702	38753	38799	1683	1687	1688	1691	1693	1694
COX_ARTHROSIS	70_80	FinnGen	L12_PSORIASIS	-0.294857366603614	0.304964607421819	0.117223832798157	-0.106895992825505	0.160913936875005	0.635236793738394	0.707767264017592	0.448117492364134	0.578035358693745	0.7077434036337	0.578017490874882	0.354459229543992	0.676969433677875	0.496158748487376	0.839293708061446	0.879945913241528	0.780713463043771	0.0731122461279017	481	39786	318	245	156	129	104	82	13	12	10	8	8	8	38271	38344	38433	38460	38485	38507	1665	1666	1668	1670	1670	1670
COX_ARTHROSIS	70_80	FinnGen	L12_PSORI_VULG	-0.643223418786362	0.0482074344481669	0.31897068944282	0.532329536233125	0.0115817328347078	0.653106065241843	1.00051524434844	0.578089070516518	0.578057550356801	0.578144513718716	0.707697582617923	0.409095283687581	0.520294069007757	0.933540632485837	0.581087126032719	0.357178277615786	0.986942906731458	0.110385143148574	348	39775	223	186	128	105	80	61	10	10	9	7	6	6	38229	38266	38324	38347	38372	38391	1661	1661	1662	1664	1665	1665
COX_ARTHROSIS	70_80	FinnGen	L12_RADIATIONRELATEDSKIN	0.092782662517124	0.0359500195296198	-0.357703655080383	-0.254621412094536	-1.01251075147897	0.012774370015339	0.22539051288589	0.20184057460012	0.317416460064422	0.378967161468836	0.577979434091846	0.334497941973323	0.680593838195687	0.858635830851933	0.259775376820883	0.501658488223145	0.0798063058477905	0.969536447510959	2347	38314	1902	1545	856	507	326	165	55	41	21	17	11	9	37074	37431	38120	38469	38650	38811	1630	1644	1664	1668	1674	1676
COX_ARTHROSIS	70_80	FinnGen	L12_SEBORRKERAT	0.379566457706685	0.29546641065567	0.583215691891269	-0.238127925179889	0.181711392546972	0.131739887480322	0.290215889196044	0.290038881222508	0.317475738746221	0.578037622509733	0.448047429764973	0.409149283311698	0.19091529927723	0.308339186883483	0.0662039623167026	0.68036931731612	0.685063829894726	0.747464140568536	1148	37606	897	681	330	218	166	98	29	20	20	11	10	6	36267	36483	36834	36946	36998	37066	1561	1570	1570	1579	1580	1584
COX_ARTHROSIS	70_80	FinnGen	L12_SKIN_SUBCUTAN	0.464217839564734	0.344461701707473	0.00882603808224741	0.155487396409977	-0.122115626259508	0.153861601198252	0.116465040377864	0.106243759240644	0.147689409267122	0.159257868380956	0.174147456124015	0.127577649403001	6.72252229545434e-05	0.00118617860888409	0.952346142324073	0.328903565343778	0.483165919903255	0.227808556557892	8446	29673	5913	4768	3032	2155	1616	1088	222	174	125	100	78	65	30603	31748	33484	34361	34900	35428	1381	1429	1478	1503	1525	1538
COX_ARTHROSIS	70_80	FinnGen	M13_ARTHROSIS_OTH	4.79563908405071	4.21041642139648	4.61368294390474	3.86057893628542	4.2038247788102	3.85350826243514	0.247682363056367	0.257847340090218	0.252364349391612	0.355634797954663	0.290630471496898	0.294439030379607	1.61325642600767e-83	6.12761678425365e-60	1.15478591855944e-74	1.87860768528709e-27	2.03072022220343e-47	3.87525626763145e-39	1318	31368	787	639	457	333	288	219	77	58	46	29	24	16	31732	31880	32062	32186	32231	32300	90	109	121	138	143	151
COX_ARTHROSIS	70_80	FinnGen	M13_CERVICDISC	0.899523236353837	1.00979939982651	1.33178423960436	0.682829948207353	-0.0800653960734312	1.11492514242879	0.578824442270243	0.448973583193907	0.410443470712781	0.578857571998843	0.708219662750127	0.260820494133615	0.120172032310144	0.0245043050584813	0.00117556003317608	0.238152773911494	0.909989612871635	1.91408742534368e-05	379	29259	185	156	136	124	118	107	12	11	9	7	11	15	28552	28581	28601	28613	28619	28630	889	890	892	894	890	886
COX_ARTHROSIS	70_80	FinnGen	M13_DORSALGIA	1.31280932543266	0.738987188317372	0.562328187538413	0.862502646150306	0.725317398981907	0.360944585446487	0.126534929701766	0.142946807672866	0.195580090343835	0.199196899370489	0.202874953144947	0.188686133731688	3.219610802477e-25	2.34513298645689e-07	0.00403795764471474	1.49177097562562e-05	0.0003499677384989	0.0557561867809405	3659	29781	2536	2034	1199	791	598	435	155	99	71	57	46	29	29692	30194	31029	31437	31630	31793	1057	1113	1141	1155	1166	1183
COX_ARTHROSIS	70_80	FinnGen	M13_DORSALGIANAS	1.23745503473729	0.798352016524238	0.699517356568608	0.698740444682296	1.24970727902867	0.714373403670006	0.270010732342977	0.290979278900984	0.37979933141361	0.448735866339749	0.33527460692277	0.335219822219304	4.58385757503661e-06	0.00607560091057233	0.0655032742973983	0.119439430520106	0.000193454505271938	0.0330842365212304	867	29384	620	465	274	191	136	99	33	23	21	16	13	9	28682	28837	29028	29111	29166	29203	916	926	928	933	936	940
COX_ARTHROSIS	70_80	FinnGen	M13_DORSOPATHY	1.26064624203623	0.765433976561069	0.613388992295731	0.644183632301278	0.670884271934204	0.499223091177821	0.105098033521003	0.111267077939533	0.139033035215665	0.154498731220518	0.140060741281365	0.120054408810962	3.77619751742037e-33	6.01687517240714e-12	1.02504407123972e-05	3.05258451967684e-05	1.66820952294848e-06	3.20614920561857e-05	5988	29988	3871	3165	2156	1595	1315	944	262	181	136	107	96	75	30648	31354	32363	32924	33204	33575	1195	1276	1321	1350	1361	1382
COX_ARTHROSIS	70_80	FinnGen	M13_DORSOPATHYOTH	1.24966057046598	0.834936319383433	0.548970867895842	0.696683518533476	0.562019620402676	0.627077142247613	0.114126332993626	0.117550110143079	0.159924486449377	0.170163052064689	0.167794307462448	0.126604184398641	6.65941730896114e-28	1.22243749737282e-12	0.000597629356800186	4.23607568533933e-05	0.000809704663547509	7.30583416035171e-07	5007	29895	3276	2661	1752	1271	1029	752	217	151	110	85	75	67	30268	30883	31792	32273	32515	32792	1141	1207	1248	1273	1283	1291
COX_ARTHROSIS	70_80	FinnGen	M13_FIBROBLASTIC	0.665178042362926	0.708799048891326	0.603611379345342	0.16314672702519	-0.336987663351475	0.253011066822133	0.449465775297865	0.336108513628599	0.38033787628299	0.501847363486141	0.578767758845638	0.304157143165676	0.13889183503586	0.0349584020871863	0.112503611605048	0.74511119626161	0.560398140962709	0.405497427192962	758	29735	419	387	333	290	246	183	20	18	13	9	8	11	29077	29109	29163	29206	29250	29313	977	979	984	988	989	986
COX_ARTHROSIS	70_80	FinnGen	M13_HALLUXVALGUS	5.70597058542574	5.64314064714365	6.25019784054126	5.8093421015288	4.90629071827394	5.57367745056869	0.74618700702039	0.647857044582481	0.575749168471898	0.64725793985313	0.741561896158375	0.566064983878173	2.05982792596328e-14	3.02612067584137e-18	1.87231788733876e-27	2.82549270347137e-19	3.68654189521699e-11	7.10741200577061e-23	545	31264	237	231	225	199	202	177	12	15	16	11	9	10	31532	31538	31544	31570	31567	31592	28	25	24	29	31	30
COX_ARTHROSIS	70_80	FinnGen	M13_IMPINGEMENT	0.448009405505683	-0.146098494838167	1.14756220174169	1.0135463973965	1.13423372628373	0.445677796960639	1.00106658805877	1.0008561170273	0.501783481493635	0.501584703405516	0.379727434168971	0.355121535817057	0.654490935613964	0.883942288976504	0.0221977564971993	0.0433120302348174	0.00281759136307426	0.209478484463199	287	29719	93	95	96	106	105	134	8	7	11	12	11	8	28931	28929	28928	28918	28919	28890	974	975	971	970	971	974
COX_ARTHROSIS	70_80	FinnGen	M13_INTERVERTEB	1.31508775861195	1.35671287152823	0.230530632362452	0.590565961810254	0.813804030633922	0.890246171089127	0.199852176492478	0.158454747307611	0.30370979357023	0.279682262781682	0.226409369002791	0.170279258492483	4.6949237354672e-11	1.10784624454441e-17	0.44782321158298	0.0347241810089753	0.00032514995031741	1.71210960771796e-07	1639	29381	931	809	641	513	454	336	87	71	42	40	37	36	29016	29138	29306	29434	29493	29611	986	1002	1031	1033	1036	1037
COX_ARTHROSIS	70_80	FinnGen	M13_JOINTOTH	5.46859865560941	4.52895002773601	3.84879978437752	4.16177367962441	3.57408933883431	3.95543756811496	0.20620463516306	0.244267622775682	0.366510191358461	0.350536046802452	0.405773165243727	0.280944927701018	5.66167317808842e-155	9.65294587656773e-77	8.52816209120201e-26	1.64284661514028e-32	1.27288437472254e-18	5.10922918392325e-45	1012	31383	607	464	289	206	192	148	92	46	23	19	14	17	31614	31757	31932	32015	32029	32073	82	128	151	155	160	157
COX_ARTHROSIS	70_80	FinnGen	M13_KNEEDERANGEMENTS	NA	NA	NA	NA	NA	NA	NA	NA	NA	NA	NA	NA	NA	NA	NA	NA	NA	NA	606	31267	225	209	188	169	183	197	34	32	35	42	48	51	31525	31541	31562	31581	31567	31553	89	91	88	81	75	72
COX_ARTHROSIS	70_80	FinnGen	M13_LIMBPAIN	1.67656620968042	0.830665095311093	0.87501261990435	0.406239968241278	0.51268339091171	0.604707250585793	0.117360358363485	0.156198026411629	0.199055794800299	0.303434926808308	0.279280063799965	0.252120307738233	2.68980776431333e-46	1.04899341587207e-07	1.10357459437579e-05	0.180634408333705	0.066397281160965	0.0164629661984727	2715	30172	1992	1518	834	525	369	221	144	73	40	29	26	16	29635	30109	30793	31102	31258	31406	1116	1187	1220	1231	1234	1244
COX_ARTHROSIS	70_80	FinnGen	M13_LOWBACKPAIN	1.34655809545541	0.758332663786405	0.117460957018618	0.69152595516831	0.920291065278322	0.363095722621147	0.164280566439956	0.192338195087005	0.355327372165847	0.33521045605806	0.303476474950295	0.355244494610833	2.47081339133894e-16	8.05679064531091e-05	0.740968485797569	0.0391163740924566	0.00242540658991591	0.306733140653778	1937	29605	1433	1111	592	341	229	136	81	47	26	23	19	8	29049	29371	29890	30141	30253	30346	979	1013	1034	1037	1041	1052
COX_ARTHROSIS	70_80	FinnGen	M13_LOWBACKPAINORANDSCIATICA	1.24579808822528	0.619288288314689	0.396776055835171	0.676969434099048	0.48248583280257	-0.111249706846776	0.133501635177243	0.156898681839981	0.225408554156807	0.237412358772545	0.25152894021966	0.26864924749506	1.04179740168976e-20	7.91172041914777e-05	0.078364940221481	0.00435203511351771	0.0550841345899015	0.678795275185356	2738	37500	1911	1514	874	552	406	294	128	77	50	37	28	14	36662	37059	37699	38021	38167	38279	1537	1588	1615	1628	1637	1651
COX_ARTHROSIS	70_80	FinnGen	M13_MENISCUSDERANGEMENTS	7.44927412523851	7.06560779277642	6.18324500787314	6.90800939349373	6.7092691447229	6.95561689669674	0.555216421981088	0.531580487250001	0.610329283871508	0.530154822849739	0.512932063252509	0.470871285475811	4.81540573809876e-41	2.58638233504895e-40	4.02518203714986e-24	8.24198849716075e-39	4.27148152353333e-39	2.22682149995662e-49	456	31255	131	134	144	143	161	171	31	31	31	38	44	49	31467	31464	31454	31455	31437	31427	82	82	82	75	69	64
COX_ARTHROSIS	70_80	FinnGen	M13_OSTEOCHONDRO	0.745484616543802	0.276622053608095	0.421809638053633	-0.0808804693543871	-0.126504113004584	0.1268967001259	0.210526888778132	0.231109336844157	0.278764839885868	0.448104234392173	0.448085410368125	0.35452656348562	0.000398549690921469	0.231333240998508	0.130244640126822	0.856764162302965	0.777697056278091	0.720393573049923	1523	39435	1171	884	486	291	210	127	51	34	21	11	9	8	38107	38394	38792	38987	39068	39151	1629	1646	1659	1669	1671	1672
COX_ARTHROSIS	70_80	FinnGen	M13_OTHERJOINT	4.85275269806786	4.03799812574499	3.75738645099959	3.8368883789979	4.0427813490457	4.00170945661278	0.201291875678159	0.219921539496585	0.254720862940511	0.25451606965979	0.21401262201286	0.183621225238906	2.05861347637983e-128	2.69173936038331e-75	3.03157044653014e-49	2.35692413847197e-51	1.36837764342256e-79	2.68676976031707e-105	2249	31405	1123	959	755	636	638	570	115	88	73	74	75	73	32230	32394	32598	32717	32715	32783	186	213	228	227	226	228
COX_ARTHROSIS	70_80	FinnGen	M13_POLYARTHROPATHIES	6.25410614764246	5.71972380982729	5.54209423017746	5.77479268037021	5.58262657295078	5.88804228763968	0.241390682363047	0.246828719263377	0.278273846021722	0.284259149831112	0.30486886450642	0.25455255347992	5.32135798244916e-148	8.55582620146588e-119	2.95852701833389e-88	9.42891890421275e-92	6.6916352385793e-75	2.26099006042583e-118	245	31312	87	79	57	41	25	15	81	58	46	42	31	23	31290	31298	31320	31336	31352	31362	99	122	134	138	149	157
COX_ARTHROSIS	70_80	FinnGen	M13_ROTATORCUFF	1.12755535116933	0.94987506064185	1.08919323330494	0.637767371852352	0.973155214526778	1.0332080241037	0.261295427755257	0.221427583786054	0.216446681194583	0.279848650153192	0.199341719329152	0.142695740138455	1.59421671722318e-05	1.78852233345777e-05	4.84997064492706e-07	0.0226687013527392	1.05098284735258e-06	4.46582947618453e-13	1466	29780	689	652	541	484	485	435	58	54	61	53	56	52	29432	29469	29580	29637	29636	29686	1067	1071	1064	1072	1069	1073
COX_ARTHROSIS	70_80	FinnGen	M13_SCIATICA	1.77387571078556	1.04613230130805	0.999990476866716	1.1325522885471	0.503957690209133	0.0520389030354292	0.186982474130525	0.22661911551192	0.279869186371256	0.303804791022454	0.379699915426546	0.355285277757609	2.38108616693547e-21	3.90721187876493e-06	0.000352828665041472	0.000193085971039909	0.184425146304411	0.883549774679517	1127	29363	713	594	383	269	219	180	63	37	28	20	13	8	28792	28911	29122	29236	29286	29325	922	948	957	965	972	977
COX_ARTHROSIS	70_80	FinnGen	M13_SHOULDER	0.925156871318935	0.749739621969722	1.24998214137587	0.569816385056691	0.904707592373721	0.859028718489803	0.253099496251037	0.221334004078145	0.183463214872884	0.260880201481887	0.183123362648451	0.131255276144367	0.000256872375473376	0.00070566782163521	9.54130718397855e-12	0.0289470343691614	7.79517013411151e-07	5.96079067285259e-11	1915	29811	900	808	652	600	620	590	66	62	74	60	66	62	29669	29761	29917	29969	29949	29979	1091	1095	1083	1097	1091	1095
COX_ARTHROSIS	70_80	FinnGen	M13_SOFTOVERUSE	2.20037498868034	1.15789210884998	1.04910544364693	0.998663448737615	0.889066428358358	0.765835629259661	0.196647879057626	0.30367281284244	0.379605230475547	0.44866611768635	0.44853362349277	0.379455624228781	4.59448014659044e-29	0.000137312671122494	0.00571544542540616	0.0260242347933732	0.0474610812313648	0.0435654189124389	600	29825	416	292	171	121	98	69	46	21	17	13	9	7	28951	29075	29196	29246	29269	29298	1012	1037	1041	1045	1049	1051
COX_ARTHROSIS	70_80	FinnGen	M13_SOFTTISSUE	1.30297021625281	0.597049149434316	0.693059547007423	0.302945629916104	0.482731188830123	0.502987179363904	0.104192323462197	0.120180547785001	0.131321799244985	0.172302747571955	0.139857792264233	0.105248269074038	6.97180834699423e-36	6.7669636337498e-07	1.30910602848677e-07	0.078710583895963	0.000557302252665686	1.76121741421339e-06	6235	30374	3766	3139	2214	1741	1547	1250	235	161	139	113	112	99	31299	31926	32851	33324	33518	33815	1309	1383	1405	1431	1432	1445
COX_ARTHROSIS	70_80	FinnGen	M13_SOFTTISSUEOTH	1.5896014303793	0.747416668560106	0.876305494527451	0.30048752556827	0.443118657706447	0.717415004524036	0.112963789843319	0.146740570003253	0.174785790794734	0.279372913114698	0.252117416987515	0.198743352578745	5.66271490582631e-45	3.51594274304383e-07	5.34218514048308e-07	0.28211576431976	0.0788175616395847	0.000306485196254727	3239	30229	2338	1822	1057	664	474	295	163	86	56	39	36	26	29818	30334	31099	31492	31682	31861	1149	1226	1256	1273	1276	1286
COX_ARTHROSIS	70_80	FinnGen	M13_SPINSTENOSIS	1.66488348039616	1.24441220472829	1.06731286922556	1.00321567464636	0.984974617720628	0.672201811342456	0.1342935163122	0.134926788004331	0.172696739173081	0.20314083572475	0.203064554774144	0.216163117169838	2.70115508032084e-35	2.89252818356906e-20	6.39911405143841e-10	7.87165249436855e-07	1.23120075650589e-06	0.00187279308951828	2237	29543	1464	1238	895	643	473	280	155	108	74	54	37	22	29124	29350	29693	29945	30115	30308	1037	1084	1118	1138	1155	1170
COX_ARTHROSIS	70_80	FinnGen	M13_SPONDYLOPATHY	1.55080947450746	1.04949507873258	0.982191395208222	0.869309805295344	1.07933967353198	0.895930525408124	0.121010689109236	0.126977730176189	0.151443540719025	0.182942066259044	0.158019046465678	0.149775805205831	1.34313135154449e-37	1.39472304749712e-16	8.84212993150809e-11	2.01582701253035e-06	8.4654364746836e-12	2.20670542364435e-09	3179	29644	2032	1699	1221	888	682	456	194	135	104	80	67	47	29482	29815	30293	30626	30832	31058	1115	1174	1205	1229	1242	1262
COX_ARTHROSIS	70_80	FinnGen	M13_SPONDYLOSIS	1.62973420529332	0.890914989723517	0.698689787393672	0.835890486466987	1.09076785226928	1.03676335764025	0.17578491913727	0.20722506839627	0.260664808680808	0.279663683286975	0.23833031640673	0.203034519456098	1.84092115221172e-20	1.71367315789108e-05	0.00735310002088219	0.00279971616289182	4.72353959295975e-06	3.28457879034797e-07	1418	29412	881	763	548	401	302	219	78	49	40	37	32	25	28887	29005	29220	29367	29466	29549	984	1013	1022	1025	1030	1037
COX_ARTHROSIS	70_80	FinnGen	M13_SYNOTEND	0.979642334845363	0.676567862974916	0.714069959865963	0.308764905735535	0.648213957333764	0.452992923218149	0.335968085072048	0.318453191338586	0.355631194651238	0.44874283603828	0.318170934110396	0.279298267390477	0.00354687855242868	0.0336246688010062	0.0446544917853175	0.49141091487153	0.0416186301870508	0.104825479743009	844	29773	480	396	296	243	237	197	26	24	20	18	16	13	29114	29198	29298	29351	29357	29397	997	999	1003	1005	1007	1010
COX_ARTHROSIS	70_80	FinnGen	N14_BREAST	0.48420816755955	-0.495196784072497	-0.644122203121269	0.152207619263785	-0.131775745394851	-0.246216002408662	0.410814529056493	0.578722512274123	0.708241499298593	0.501423585321016	0.501360715772495	0.379446937708527	0.238535999378967	0.392179103438652	0.363103720450701	0.761470004727812	0.792676832573857	0.516415136362164	538	17608	307	254	179	145	137	118	12	9	10	10	7	7	16882	16935	17010	17044	17052	17071	945	948	947	947	950	950
COX_ARTHROSIS	70_80	FinnGen	N14_CALCUKIDUR	-0.622670363870691	0.1526304671954	-0.473645792238399	0.187686440574906	-0.00606527983712888	0.320395342976774	0.707886581377662	0.37922843941437	0.578178695305156	0.448295512862187	0.448319643969523	0.29070163056126	0.379065836624721	0.687333511339259	0.412670534013327	0.675459674344015	0.989205814241829	0.270398646910244	724	39446	427	389	307	249	219	164	14	13	10	14	13	12	38053	38091	38173	38231	38261	38316	1676	1677	1680	1676	1677	1678
COX_ARTHROSIS	70_80	FinnGen	N14_CYSTITIS	-0.175799761916221	0.214831674649005	0.424619806113757	0.115161380881073	-0.108071407081916	0.378440973482545	0.19193446754266	0.14238952170639	0.172122723647236	0.260295870073362	0.317883971975714	0.334756353299579	0.359700262835567	0.131360018711777	0.0136265729427452	0.658181745566233	0.733878188931283	0.258266962052626	4528	32345	3633	2687	1395	767	471	189	110	94	54	27	14	9	31806	32752	34044	34672	34968	35250	1324	1340	1380	1407	1420	1425
COX_ARTHROSIS	70_80	FinnGen	N14_FEMALEGENNONINF	-0.432307255073416	-0.0196991168002478	-0.448118090373494	-0.511469668833595	0.309212667372288	0.164939845358688	0.295316075575464	0.215723237346374	0.320866485691401	0.35767188979624	0.210781689153505	0.162016906816561	0.143226777425084	0.927241012643067	0.162537682036855	0.152717928697904	0.142381308902329	0.308658496848777	2885	8278	1926	1549	813	645	583	488	50	51	40	44	51	42	8686	9063	9799	9967	10029	10124	501	500	511	507	500	509
COX_ARTHROSIS	70_80	FinnGen	N14_FEMGENPROL	0.153499173534828	0.472181998425915	0.0448033372857082	-0.028025557025129	0.40225246211165	0.0587413634413743	0.322296422657006	0.220495060453466	0.30660009989797	0.357826214277674	0.263743283574941	0.219178396097031	0.633884120985427	0.0322367247331608	0.8838191124313	0.937572157226658	0.127217534806622	0.788693863701031	1352	8155	805	738	537	409	336	292	46	39	31	28	25	22	8208	8275	8476	8604	8677	8721	448	455	463	466	469	472
COX_ARTHROSIS	70_80	FinnGen	N14_GENITOURINARY	0.0652595283482134	0.248619170847856	0.064438850785106	0.135288772798825	0.180874985708194	0.235798927893293	0.122398639320406	0.0960597828919913	0.117428863944355	0.124846595610325	0.113171428175527	0.0885609498843806	0.59391451627397	0.00964869914916492	0.583178420639507	0.278524420000261	0.109989806081655	0.00775485212426995	14862	15466	9878	8060	5631	4344	3566	2566	307	294	226	215	201	167	19193	21011	23440	24727	25505	26505	950	963	1031	1042	1056	1090
COX_ARTHROSIS	70_80	FinnGen	N14_HYDROCELE	0.924207030904095	-0.442912894864893	0.217115938653673	0.898327347614931	0.545605991358502	0.37004999255687	0.382744794862053	0.58022614154424	0.450891300932113	0.338327421804435	0.35802246267639	0.295166867077135	0.0157489454687404	0.445257496000519	0.630142620256593	0.00792611378028638	0.127522835129787	0.209951940976173	682	12396	383	359	297	259	232	173	20	15	16	18	15	12	12286	12310	12372	12410	12437	12496	389	394	393	391	394	397
COX_ARTHROSIS	70_80	FinnGen	N14_MALEGEN	0.261758869589032	0.284628247023871	0.177115238015646	0.266646871334619	0.153996034362896	0.172419518771387	0.153964607566727	0.124494337167041	0.143237714859581	0.149227977569012	0.144057538971462	0.117093598304769	0.0891076708438061	0.0222381959994933	0.216268088226411	0.0739629710453772	0.285074282492537	0.140887761521931	8299	12918	5297	4610	3491	2825	2315	1648	198	183	144	131	121	93	15118	15805	16924	17590	18100	18767	604	619	658	671	681	709
COX_ARTHROSIS	70_80	FinnGen	N14_OTHBLADD	-0.326881575138221	0.0250220082196546	0.197079177748401	-0.606171314580976	-0.100744683188795	0.636727284494709	0.708158774527876	0.501389627945427	0.578586999612758	1.00076007978391	0.708111041754721	0.410019315580976	0.644372767750445	0.96019784039644	0.733388533827117	0.54470672743697	0.886864817555261	0.120442196241772	509	31431	359	301	187	125	105	65	9	10	8	6	7	6	30418	30476	30590	30652	30672	30712	1154	1153	1155	1157	1156	1157
COX_ARTHROSIS	70_80	FinnGen	N14_POLYPFEMGEN	-0.678012068270692	0.33608534876998	-1.64639726548814	-0.399412558269588	-0.444984829176604	0.247047481484578	0.710185900207437	0.338608534227482	1.00169441890043	0.580262151823722	0.503023741761928	0.255248073507175	0.3397311469369	0.320930096137479	0.100256312079861	0.491244222131629	0.37636165177428	0.333108264322485	715	8116	398	359	279	221	209	179	11	13	6	11	15	16	7998	8037	8117	8175	8187	8217	424	422	429	424	420	419
COX_ARTHROSIS	70_80	FinnGen	N14_POSTMENBLEED	-0.321022428187804	-0.250098099888557	-1.55886048400284	-0.740945480496421	0.403950352141777	0.32449167101524	0.581138532650198	0.451039900741338	1.00169759817033	0.709504889911009	0.337959404920069	0.2350083376965	0.580672559345419	0.57924205288373	0.119656107995738	0.296340404384479	0.23198431417367	0.167350726196969	743	8144	426	368	260	204	196	180	11	11	9	15	22	19	8018	8076	8184	8240	8248	8264	432	432	434	428	421	424
COX_ARTHROSIS	70_80	FinnGen	N14_PROSTHYPERPLA	0.149154199538026	0.266021311001124	0.157554961395817	0.218660805036363	0.127414007456414	0.131746846446128	0.165029453387497	0.127858990712647	0.147862491125786	0.157651882972881	0.151532587229267	0.125214667159517	0.366099599223134	0.0374720421674907	0.286626854943312	0.165446321090434	0.40043999026907	0.292722549557868	7578	12904	4961	4287	3247	2565	2075	1413	178	171	132	121	108	79	14755	15429	16469	17151	17641	18303	588	595	634	645	658	687
COX_ARTHROSIS	70_80	FinnGen	N14_PYELONEPHR	0.0818003790323129	0.305899005029457	-0.0897899215192787	-0.689487175381382	-0.218906511457807	-0.0835167159397507	0.215320867706475	0.16916677396954	0.268809895247638	0.448154207188769	0.354664808482313	0.290100268870372	0.704019711495137	0.0705646700795785	0.73835873927279	0.123925357657818	0.537089070812724	0.773431602770865	3115	35829	2462	1793	988	595	420	250	65	59	28	18	18	12	34910	35579	36384	36777	36952	37122	1507	1513	1544	1554	1554	1560
COX_ARTHROSIS	70_80	FinnGen	N14_RENALTUB	0.121058893294332	0.141633574406719	0.033996996389532	-0.43696153177057	-0.0798187944394249	-0.121594180089066	0.164944401942198	0.145720338170693	0.202037451569753	0.317512259023885	0.26867609528787	0.259695238747685	0.462986788954742	0.331073061933125	0.866370272610959	0.168758590457783	0.76640401225043	0.639628164910629	5265	36342	4244	2899	1582	936	647	371	101	87	49	29	25	15	35660	37005	38322	38968	39257	39533	1602	1616	1654	1674	1678	1688
COX_ARTHROSIS	70_80	FinnGen	N14_URETHRAOTH	0.107126014360671	0.462838297150904	0.0662817705507895	-0.501187322651461	0.383940011523904	0.249552421982574	0.191721692354879	0.142148721266875	0.220512979681152	0.354996065855563	0.22588906011845	0.20273635334635	0.576326943355367	0.00112987982402015	0.763734856487854	0.158005641993306	0.0891903886114357	0.218352436178928	3770	32234	2912	2131	1224	749	516	336	95	85	45	39	36	25	31681	32462	33369	33844	34077	34257	1316	1326	1366	1372	1375	1386
COX_ARTHROSIS	70_80	FinnGen	N14_URINOTH	0.0192201592937804	0.316960469541878	0.226078919818352	-0.10396704408915	0.205479378461191	0.376569776543988	0.144895932350586	0.110237917642274	0.146051006436981	0.210742820970488	0.185012878323805	0.160881239628657	0.894471749329356	0.00403720503192393	0.121635547830149	0.621775115756966	0.266731076226917	0.0192492095141273	7291	32780	5592	4219	2445	1480	1001	559	181	160	94	69	55	40	32873	34246	36020	36985	37464	37906	1425	1446	1512	1537	1551	1566
COX_ARTHROSIS	70_80	FinnGen	N14_UROLITHIASIS	-0.44496477378623	0.207258903513559	-0.350877195186447	0.0340884479550527	-0.144933543146094	0.129564055261969	0.578303314126602	0.334854014852548	0.500999555283322	0.44834183572747	0.448330087153183	0.303494060907169	0.441637207712981	0.535947309097406	0.48370606582583	0.939393423952126	0.746487603322802	0.669446307897524	906	39466	556	492	370	300	255	187	18	16	11	13	12	11	38122	38186	38308	38378	38423	38491	1676	1678	1683	1681	1682	1683
COX_ARTHROSIS	70_80	FinnGen	NEURODIS	0.701496376744291	0.756275189953967	0.63114794379856	0.690780173973783	0.676114055206247	0.712830773712176	0.132363278549909	0.112024908773966	0.129409122376934	0.13951280538696	0.133979332939123	0.112315176982996	1.1594172416673e-07	1.46874502176372e-11	1.0762856698392e-06	7.36910629638264e-07	4.50199182892933e-07	2.19982000139144e-10	15508	8987	10571	8593	6207	4602	3538	2460	304	262	208	181	157	125	13121	15099	17485	19090	20154	21232	499	541	595	622	646	678
COX_ARTHROSIS	70_80	FinnGen	NONALLERG_ASTHMA	-0.435787394481167	0.762353188146734	-0.0724854532729312	0.316524241132945	-0.214332207455941	-0.191186457728054	0.708422065563059	0.304385662828709	0.501733728773743	0.449115838829711	0.501465430441919	0.380116574107726	0.538454209511821	0.0122602632791598	0.885129373589401	0.480952173283966	0.669079464772078	0.614986798978857	648	21890	372	335	272	219	205	146	19	20	14	15	11	7	21333	21370	21433	21486	21500	21559	814	813	819	818	822	826
COX_ARTHROSIS	70_80	FinnGen	NONALLERG_ASTHMA_EXMORE	-0.46151022537226	0.737659314505302	-0.0966098699354417	0.291364165043825	-0.241641894568659	-0.214883826556366	0.708514831554559	0.304615243213222	0.501862957785683	0.449261000546712	0.501580175958026	0.380460520015659	0.514803190444258	0.0154519243665652	0.847348616209397	0.516635121087783	0.629975556705926	0.572210299001172	648	20161	372	335	272	219	205	146	19	20	14	15	11	7	19675	19712	19775	19828	19842	19901	743	742	748	747	751	755
COX_ARTHROSIS	70_80	FinnGen	OFFICIAL_TILASTOKESKUS	-1.85435737209293	-0.24474913756566	0.209757064820514	-0.110418035943062	-0.880412873995813	-0.354598770329628	1.00063184393319	0.355182615844945	0.31819702481672	0.409745688588512	0.578365754972018	0.355178764003904	0.0638556394924863	0.490773101221277	0.509764146539652	0.787560766904216	0.127948355126483	0.318101411430209	1407	39352	853	689	570	457	348	260	13	16	14	11	7	8	38185	38349	38468	38581	38690	38778	1708	1705	1707	1710	1714	1713
COX_ARTHROSIS	70_80	FinnGen	PAIN	1.00757086059432	0.514380337115859	0.279749207140939	0.467024066677054	0.243916824264588	0.216702298850131	0.0933897767144035	0.0973608048207964	0.124998947687341	0.128358115175514	0.131862627423313	0.104741423822882	3.88505695368815e-27	1.26920092577267e-07	0.0252202401300417	0.00027428815716444	0.0643452937746387	0.0385529920670633	10648	24693	7092	5757	3955	2913	2313	1677	330	241	175	155	131	103	26799	28134	29936	30978	31578	32214	1120	1209	1275	1295	1319	1347
COX_ARTHROSIS	70_80	FinnGen	PNEUMOBACTKNOWN	0.079078984103892	0.134472987588046	-0.237387229850236	0.134144761068632	-0.680150274405937	-0.0599619815292563	0.252118243823307	0.206437873596724	0.303123012051788	0.303134008349434	0.448208442586527	0.290083934715398	0.753780562190233	0.514790321613815	0.433545922640663	0.658108427102945	0.129143891727892	0.836239762812062	2904	38249	2254	1420	930	615	450	262	49	43	24	16	13	12	37227	38061	38551	38866	39031	39219	1623	1629	1648	1656	1659	1660
COX_ARTHROSIS	70_80	FinnGen	PNEUMONIA	-0.0365219092280341	-0.0367256753049981	0.232959372464633	0.132221272695548	-0.371855596372364	-0.0102965004524162	0.15413172373277	0.133758175165867	0.146106861237914	0.188225858717964	0.244371846918239	0.188118079713868	0.812693580200197	0.783648379987553	0.110836372505612	0.482391888240457	0.128089440974359	0.956350189269857	8509	34784	6812	4132	2600	1616	1124	645	156	134	96	55	37	29	34762	37442	38974	39958	40450	40929	1563	1585	1623	1664	1682	1690
COX_ARTHROSIS	70_80	FinnGen	PULMONARYDG	0.0253017972719818	-0.022028766079074	0.0257975421366341	0.059459748887056	0.0145813821099301	0.0546029948137054	0.116306331147523	0.0981471463873168	0.110524481129614	0.124563760549997	0.121926517017352	0.100432976984866	0.827784067346077	0.822410029750223	0.815442887180151	0.633117268732811	0.904806707607755	0.586664480687513	15938	24427	11360	8437	6017	4303	3282	2178	312	274	223	174	150	112	27387	30310	32730	34444	35465	36569	1306	1344	1395	1444	1468	1506
COX_ARTHROSIS	70_80	FinnGen	PULM_INFECTIONS	-0.012742034040232	0.0630906646961829	0.240861951984371	0.0014825389933312	-0.0879185559744957	0.0934822645422576	0.137575883873638	0.111618403626461	0.124336228124554	0.167308555708216	0.174161807107293	0.14079915502938	0.926206865259929	0.571913712147776	0.0527230516894797	0.992929952154886	0.613692557164007	0.506728379325907	10536	31592	8012	5355	3592	2328	1658	1011	218	188	131	86	74	53	32432	35089	36852	38116	38786	39433	1466	1496	1553	1598	1610	1631
COX_ARTHROSIS	70_80	FinnGen	PULM_PNEUMONIA_SEPSIS	-0.0320602218925359	-0.0351481960805669	0.255180823979444	0.133739025168242	-0.368867876455914	-0.0104753153124979	0.154449779518235	0.134096525064472	0.145019105471676	0.188468149953445	0.244552796433887	0.188350690412631	0.835559264483668	0.793235741080336	0.0784695607316853	0.477945551698529	0.131468460094755	0.955647704057245	8520	31513	6818	4134	2603	1617	1125	647	157	135	97	55	37	29	31644	34328	35859	36845	37337	37815	1414	1436	1474	1516	1534	1542
COX_ARTHROSIS	70_80	FinnGen	R18_ABDOMI_PELVIC_PAIN	0.260211418725407	0.406407813354698	-0.00896871309108664	-0.0667447412681669	0.0758492594571665	-0.00375225314320927	0.148320859450069	0.115653637999293	0.165300511108168	0.191594801589481	0.165114621155816	0.13284245197353	0.0793651050618771	0.000441399458830745	0.956730392376507	0.727566796661154	0.645966070320357	0.977466037738404	6518	29504	4401	3552	2439	1769	1438	1045	159	142	93	83	77	60	30141	30990	32103	32773	33104	33497	1321	1338	1387	1397	1403	1420
COX_ARTHROSIS	70_80	FinnGen	R18_ABNORMALITI_BREAT	0.159121581483898	0.475611888920817	0.321325942734495	0.152798300617441	0.391765028753034	0.198181508416929	0.180373796719303	0.132557888190656	0.17489258739551	0.22090464492823	0.188678127290057	0.169932268314009	0.377681197771018	0.000333280335360972	0.0661691700435221	0.489129848010926	0.037860025028512	0.243518138272296	4843	26000	3463	2650	1636	1131	860	608	128	115	80	65	53	36	26137	26950	27964	28469	28740	28992	1115	1128	1163	1178	1190	1207
COX_ARTHROSIS	70_80	FinnGen	R18_ABNORMAL_FINDI_DIAGNOST_IMAGI_FUNCTION_STUDI_WO_DIAGNOSIS	0.0505009480426009	0.400443527546042	0.0864063669715133	0.107670311854271	-0.28501946598816	0.294710301853695	0.206371108766188	0.155101891538349	0.237384189875297	0.290063456993881	0.354622705726948	0.244033327533073	0.806681457261044	0.00982838375464431	0.715862659178977	0.710491765614393	0.421555272084236	0.22717647176948	3638	37543	2844	2008	1107	651	452	262	84	66	32	24	17	17	36613	37449	38350	38806	39005	39195	1640	1658	1692	1700	1707	1707
COX_ARTHROSIS	70_80	FinnGen	R18_ABNORMAL_FINDI_DIAGNOST_IMAGI_LUNG	-0.0105391921472666	0.376678911086991	0.210231400003093	0.0841243315581984	-0.298228647086933	0.0985092687707076	0.237769156110025	0.176526110135934	0.251713888652101	0.334678041480441	0.409286425322424	0.317589111799371	0.964645095042982	0.0328556779755763	0.403605198709464	0.801536578012107	0.466212655798858	0.756425328349503	2954	37471	2351	1627	885	518	353	203	66	52	27	17	13	10	36389	37113	37855	38222	38387	38537	1619	1633	1658	1668	1672	1675
COX_ARTHROSIS	70_80	FinnGen	R18_ABNORMAL_FINDI_EXAMI_BLOOD_WO_DIAGNOSIS	0.284842950243517	0.520218253715066	0.380215204384058	0.2854500356903	-0.0287696372366083	0.107022933342857	0.252333492446003	0.185646902584872	0.238124001665391	0.290598786052527	0.317895080324353	0.279225933572192	0.258967324077582	0.00507566660016727	0.110330150426039	0.325960805967895	0.92788956283375	0.701508934111654	2134	38558	1457	1236	860	582	455	303	66	56	37	24	19	13	37503	37724	38100	38378	38505	38657	1666	1676	1695	1708	1713	1719
COX_ARTHROSIS	70_80	FinnGen	R18_ABNORMAL_FINDI_EXAMI_OTHER_BODY_FLUIDS_SUBST_TISSU_WO_DIAGNOSIS	-0.121744754746301	-0.157133813791464	-0.939243601010705	0.596782282328578	-0.345682379124976	0.381457516614656	0.501059922162674	0.409312990752104	0.707705543121792	0.354707206670045	0.500710396158328	0.237247549155685	0.80802519696018	0.701055180060659	0.184453371937456	0.0924788036278603	0.489952819977283	0.107868916808339	829	39496	504	446	314	235	193	164	16	15	15	21	15	18	38099	38157	38289	38368	38410	38439	1706	1707	1707	1701	1707	1704
COX_ARTHROSIS	70_80	FinnGen	R18_ABNORMAL_SERUM_ENZYME_LEVELS	0.415614112073242	0.614141941584951	0.666242347007164	0.259501097006696	0.201439263881149	0.245030578242917	0.304116098570968	0.221596272127057	0.252891168339295	0.355529230962682	0.335337702719438	0.303759143076708	0.17174138292597	0.00558080521641347	0.00842607502447512	0.465450777017136	0.548036032950407	0.419861963067723	1395	38463	905	804	583	415	335	236	49	43	32	19	17	11	37255	37356	37577	37745	37825	37924	1649	1655	1666	1679	1681	1687
COX_ARTHROSIS	70_80	FinnGen	R18_CONVU_NOT_ELSEW_CLASSIFIED	-0.0708452084495998	-0.179835191930679	0.543240523083189	-13.9343578990846	-0.119007654288408	0.99395313729499	0.501545804339864	0.448698476629484	0.379631449541015	593.443173419254	0.578435350295873	0.318191632904009	0.887669512446328	0.688572560284543	0.152439335925853	0.981266972155003	0.836993518061186	0.00178558241855791	820	29043	581	437	291	208	157	91	17	14	11	8	11	10	28181	28325	28471	28554	28605	28671	1084	1087	1090	1093	1090	1091
COX_ARTHROSIS	70_80	FinnGen	R18_COUGH	0.0645609345441888	0.265579038554228	0.556232865286898	-0.393674619625421	0.0487455160252232	0.0421380995969612	0.410137592050671	0.30364869327125	0.30366412623517	0.578451763325698	0.409741047153524	0.303456588680267	0.87491947286959	0.381777442318343	0.0669905889621501	0.496146128258476	0.90530178473861	0.889560473560281	1062	25435	680	568	432	279	245	196	27	24	17	11	12	11	24829	24941	25077	25230	25264	25313	961	964	971	977	976	977
COX_ARTHROSIS	70_80	FinnGen	R18_DIZZI_GIDDI	0.300034062352075	0.0764910199952276	0.169525306782508	-0.196197670858052	-0.364506216654133	0.161746678571076	0.167118186946448	0.151839377089918	0.176481781544114	0.244241877044702	0.251596619107528	0.160845704455833	0.0725994536388424	0.61442811686234	0.336762143039635	0.42180568513712	0.147401177281809	0.314607311333664	4106	34374	2895	2440	1617	1132	862	582	113	89	64	45	45	40	33992	34447	35270	35755	36025	36305	1480	1504	1529	1548	1548	1553
COX_ARTHROSIS	70_80	FinnGen	R18_DYSPNOEA	0.166569120190421	0.537692228365464	0.402131218563957	-0.0549310849466335	0.225252102797123	0.318041068602502	0.18211740315201	0.132227867025903	0.179079880008849	0.268779069192789	0.231079953880909	0.198100419670273	0.360388557557572	4.77436734483814e-05	0.0247334211953966	0.838062317796078	0.329669431351291	0.108393975958083	4232	36233	3176	2351	1373	886	623	399	122	106	63	44	37	26	35618	36443	37421	37908	38171	38395	1549	1565	1608	1627	1634	1645
COX_ARTHROSIS	70_80	FinnGen	R18_FEVER_OTHER_UNKNO_ORIGIN	-0.244957897938486	0.190084719398852	-0.0554770620811404	-0.276040058691502	0.259139150322522	0.256726050336916	0.290904278899223	0.211248141948114	0.3181144467839	0.448532128276368	0.35517047250187	0.318195066558351	0.399756215046845	0.368217519795448	0.861556295652152	0.538270885943344	0.465623061438827	0.419770363605972	2585	29310	2068	1432	784	451	275	166	50	42	22	18	13	10	28636	29272	29920	30253	30429	30538	1141	1149	1169	1173	1178	1181
COX_ARTHROSIS	70_80	FinnGen	R18_GENERAL_SYMPTOMS_SIGNS	0.06133428426964	0.0628406016239965	0.0416731789225256	0.0980700256315297	-0.169583190504498	0.126226476057933	0.125383930655694	0.108050698875701	0.137035037878455	0.162971423746	0.182059413920847	0.1404771819274	0.624720065623641	0.560846648548319	0.761047126439531	0.547332508835056	0.351609620625239	0.368889730026201	10316	30729	7834	5869	3495	2186	1549	979	214	180	121	87	65	53	31573	33538	35912	37221	37858	38428	1424	1458	1517	1551	1573	1585
COX_ARTHROSIS	70_80	FinnGen	R18_HAEMORRHAGE_RESPI_PASSA	-0.108694865451216	0.00345707764175905	0.356941813883001	0.116024862236644	-0.0274933671809327	-0.0377189069490732	0.318531073184521	0.252773321480781	0.261047167122706	0.355538350600247	0.355342477555307	0.303836849031724	0.732924514994627	0.9890879984052	0.171516862742057	0.744170368478727	0.938328042329011	0.901202862820673	2036	25599	1468	1166	783	480	389	239	41	36	32	19	15	11	25131	25433	25816	26119	26210	26360	995	1000	1004	1017	1021	1025
COX_ARTHROSIS	70_80	FinnGen	R18_HEADACHE1	0.084721687790099	0.20426743081545	0.132743961748864	0.755945321605447	-0.404066273565461	-0.0498893907038061	0.33529549217482	0.260366353718672	0.317953401475164	0.269270453791094	0.448395304180499	0.317828785581578	0.800517295443367	0.432724195420379	0.676316366042326	0.00499458038878819	0.36751468293589	0.875268971984599	1363	29091	913	770	524	371	301	210	38	34	27	23	12	10	28387	28530	28776	28929	28999	29090	1116	1120	1127	1131	1142	1144
COX_ARTHROSIS	70_80	FinnGen	R18_LOCALIZED_SWELL_MASS_LUMP_SKIN_SUBCU_TISSUE	0.214229057641689	0.0024043377779562	0.439589532823907	0.505777613477844	0.247564322619145	0.355728984188596	0.379180090157728	0.354731129313674	0.33457294366869	0.37899920341424	0.409157962041146	0.354631426845076	0.57208756454963	0.994592046919239	0.18888575156462	0.18203730189964	0.545140419932096	0.31581506354375	940	38071	643	530	356	248	188	120	22	23	20	12	11	8	36751	36864	37038	37146	37206	37274	1595	1594	1597	1605	1606	1609
COX_ARTHROSIS	70_80	FinnGen	R18_MOUTH_BREAT	-0.0422163089370384	-0.637736311314245	0.39564037970629	0.239237285297862	0.632779084273848	-0.153866007011981	0.707966671694477	0.70783866709006	0.448321641137867	0.501018826467921	0.354862410274754	0.354819248917426	0.952450035986838	0.36760809603945	0.377510661821921	0.633004990263745	0.0745590562015102	0.664545404673497	505	39580	229	241	199	185	182	166	7	9	14	14	13	8	38165	38153	38195	38209	38212	38228	1684	1682	1677	1677	1678	1683
COX_ARTHROSIS	70_80	FinnGen	R18_NAUSEA_VOMITI	0.259639879687416	0.244975457866603	-0.717425664519187	-0.0194752659181959	-0.710484975054902	0.630086119726062	0.303521420005007	0.269303183383476	0.578316629314594	0.501165961483671	0.707881285474524	0.379370266056705	0.392315782607084	0.362999643448855	0.214775247355753	0.969002076795107	0.315533774889209	0.0967388035409158	1280	28996	1036	720	380	232	162	91	29	21	10	10	6	7	28088	28404	28744	28892	28962	29033	1123	1131	1142	1142	1146	1145
COX_ARTHROSIS	70_80	FinnGen	R18_OTHER_SYMPTOMS_SIGNS_INVOLVI_NERVOUS_MUSCULOS_SYSTEMS	0.369992597654287	-0.246562151016625	0.143530360741549	0.0365380285742441	-0.447558273718944	0.156767727224249	0.302968376201861	0.334481903245367	0.33449106382047	0.409168808468458	0.500734679571362	0.317407477501794	0.222000788102788	0.461033288085447	0.66784991870923	0.928844943034956	0.371427180975763	0.621376417218393	1223	38531	856	714	481	330	253	160	28	18	16	11	9	10	37227	37369	37602	37753	37830	37923	1643	1653	1655	1660	1662	1661
COX_ARTHROSIS	70_80	FinnGen	R18_PAIN_THROAT_CHEST	0.142183750052507	0.149416146611188	0.114947702052111	0.129478992366895	0.0775307408225611	0.374921243816857	0.170521200831455	0.137940167929556	0.163748358841302	0.182797979757916	0.172275025006671	0.123279786045635	0.40438320872793	0.27872172928548	0.482693048732711	0.478748165164671	0.652681227983082	0.00235619741322138	5586	25938	3605	3145	2256	1637	1337	988	137	118	100	92	83	71	26628	27088	27977	28596	28896	29245	1154	1173	1191	1199	1208	1220
COX_ARTHROSIS	70_80	FinnGen	R18_POLYURIA	0.348925349760317	0.503784334308285	0.258579333115453	0.476001991443313	0.799019716762639	0.396820068628133	0.355378954069236	0.269471520820763	0.379544811537987	0.409665876161903	0.354950897589858	0.379203039327426	0.326178571187505	0.0615495048297775	0.495689262252326	0.245264970975986	0.0243810328499927	0.295349608783395	919	34645	678	563	369	226	156	87	33	27	18	15	13	7	33405	33520	33714	33857	33927	33996	1448	1454	1463	1466	1468	1474
COX_ARTHROSIS	70_80	FinnGen	R18_RETEN_URINE	-0.0959067324563899	0.080244609058437	-0.171110495508511	-0.216057723684966	-0.350346790805944	-0.0265347285036647	0.270180182298572	0.212110116510395	0.30405464861604	0.379985447196003	0.410055228941033	0.335440891194602	0.722609645031748	0.705196007182051	0.573596750288745	0.569631200389325	0.392889335020458	0.936949872906918	2614	34951	2059	1599	963	619	408	222	47	39	23	14	13	9	33981	34441	35077	35421	35632	35818	1478	1486	1502	1511	1512	1516
COX_ARTHROSIS	70_80	FinnGen	R18_SYMPTOMS_SIGNS_ABNORMAL_CLINI_LABOR_FINDI_NOT_ELSEW_CLASSIFIED	-0.07129617145902	0.0562943755303677	0.0119969057701341	0.041862242648421	0.0636481330557973	0.224502695052046	0.1172318480467	0.0922917846357372	0.103570766635169	0.111717031945107	0.103132752358012	0.0805646067937572	0.543078811323827	0.541887741081225	0.907784948677252	0.707871136957623	0.537137358863717	0.00532614032748226	20571	10351	13215	11241	8551	6578	5317	3921	384	362	310	292	270	241	16398	18372	21062	23035	24296	25692	925	947	999	1017	1039	1068
COX_ARTHROSIS	70_80	FinnGen	R18_SYMPTOMS_SIGNS_INVOLVI_CIRCULATO_RESPI_SYSTEMS	-0.148690446870397	0.141067900157774	0.258493414640873	0.143946499203114	0.159150839986162	0.202027628200709	0.142916171937803	0.10262212198638	0.113416933169081	0.135414677074898	0.124648228799544	0.0982484156771276	0.298152601807111	0.169244814915554	0.0226585633284123	0.287779615564631	0.201672918093193	0.0397541857667674	11079	26525	7376	6182	4336	3104	2506	1847	257	236	201	170	143	116	28651	29845	31691	32923	33521	34180	1320	1341	1376	1407	1434	1461
COX_ARTHROSIS	70_80	FinnGen	R18_SYMPTOMS_SIGNS_INVOLVI_COGNITION_PERCEP_EMOTIONAL_STATE_BEHVI	0.185919162021607	0.119658841289782	-0.0683110910184239	-0.441349829579152	-0.269916476499246	0.0553671277099112	0.141828297030842	0.121269552987394	0.162666378392258	0.231192945167916	0.206028857273245	0.1517978965809	0.189900014697771	0.323780941748507	0.674524920125858	0.0562606982590493	0.190165176102113	0.71530371209115	6483	34775	4742	3892	2510	1687	1241	791	163	127	78	55	57	45	34819	35669	37051	37874	38320	38770	1534	1570	1619	1642	1640	1652
COX_ARTHROSIS	70_80	FinnGen	R18_SYMPTOMS_SIGNS_INVOLVI_DIGES_SYSTEM_ABDOMEN	0.20988600743828	0.322025962586474	-0.0473664492699151	-0.00113549569767034	0.0661993089970939	0.079972648201512	0.13232022502013	0.106330954064776	0.150735719947303	0.167340586190981	0.150545121406769	0.119564324364563	0.112694519341101	0.00245750666960314	0.753342509895601	0.994585966535842	0.660132177332216	0.503580230521232	8744	29768	6144	4730	3109	2212	1774	1246	204	177	120	109	96	75	30797	32211	33832	34729	35167	35695	1367	1394	1451	1462	1475	1496
COX_ARTHROSIS	70_80	FinnGen	R18_SYMPTOMS_SIGNS_INVOLVI_NERVOUS_MUSCULOS_SYSTEMS	0.461427929732465	0.0740003962366076	-0.110601413236043	0.0636249005968243	-0.167900079827312	-0.141142966719234	0.215173922499758	0.214960013733868	0.289996234458903	0.317429753663339	0.354616652003855	0.317402543148046	0.031997512946083	0.730656843419633	0.70291452133903	0.841138250584281	0.635878435131912	0.65655010511132	2128	38633	1536	1265	838	542	397	238	56	36	25	19	13	10	37507	37778	38205	38501	38646	38805	1662	1682	1693	1699	1705	1708
COX_ARTHROSIS	70_80	FinnGen	R18_SYMPTOMS_SIGNS_INVOLVI_SKIN_SUBCU_TISSUE	-0.0255199202540212	0.311904676340412	0.390816657408919	0.491017987560038	0.171985460639674	0.117577480361901	0.259914082434151	0.191006592241274	0.231096346184746	0.268664820902417	0.302689047174357	0.278642126204571	0.921784610870345	0.102479004741728	0.0908097510919662	0.0676061617928371	0.569904680310454	0.673049895002012	2307	38249	1652	1348	816	496	360	246	59	53	38	25	18	13	37195	37499	38031	38351	38487	38601	1650	1656	1671	1684	1691	1696
COX_ARTHROSIS	70_80	FinnGen	R18_SYMPTOMS_SIGNS_INVOLVI_SPEECH_VOICE	0.307645121554452	-0.140405835326006	-0.0225698449631544	-0.470161029096332	0.0205985175304761	0.353682272838185	0.302845479627045	0.317430625676625	0.378988321716473	0.578023450794542	0.448033745991489	0.317276312237753	0.309701543579884	0.65825784042941	0.952511750301514	0.415991977782609	0.963329880529302	0.264959589594129	1206	39649	885	739	467	279	209	133	30	21	14	12	13	10	38257	38403	38675	38863	38933	39009	1683	1692	1699	1701	1700	1703
COX_ARTHROSIS	70_80	FinnGen	R18_SYMPTOMS_SIGNS_INVOLVI_URINARY_SYSTEM	0.0324078874270878	0.321119195971494	-0.0362632286846041	0.0302143906220565	0.127511381911544	0.237075543357854	0.172603131458793	0.125956294979562	0.1828263889071	0.211226556036307	0.198776859015924	0.165119268304935	0.85106514100779	0.0107893178294096	0.842772884222857	0.886256556399369	0.521210863172282	0.151063917740379	5830	35253	4339	3485	2227	1444	1033	610	147	125	82	62	52	38	35017	35871	37129	37912	38323	38746	1580	1602	1645	1665	1675	1689
COX_ARTHROSIS	70_80	FinnGen	R18_SYNCO_COLLAP	0.186198243317045	-0.0775125250134917	0.223085834993439	0.408002490249603	-0.188092403143783	0.118590336007355	0.2262355286616	0.211097483938124	0.231749837445852	0.260314423471644	0.334940619653563	0.260207156634514	0.410491898348174	0.713478570381533	0.335740842454624	0.117034090075835	0.574409433208806	0.648567207811852	2678	29383	1990	1612	988	621	476	300	59	50	42	26	18	15	28852	29230	29854	30221	30366	30542	1160	1169	1177	1193	1201	1204
COX_ARTHROSIS	70_80	FinnGen	R18_UNSPE_HAEMATU	-0.33919774310844	0.3686222658467	-0.336337760742899	-0.46871890816973	0.116207447545562	0.242077596831455	0.303794058756503	0.180493995742687	0.318319691319816	0.409830789789583	0.303439295906315	0.244633411068549	0.26419172743253	0.0411221235509814	0.290692495317085	0.252752695560976	0.701743717487815	0.322392910179419	2700	34905	2036	1624	983	631	453	272	57	52	29	25	21	17	34027	34439	35080	35432	35610	35791	1485	1490	1513	1517	1521	1525
COX_ARTHROSIS	70_80	FinnGen	R18_VOICE_DISTU	0.423147081353289	0.0606202879396648	0.295405571551947	-1.03866613860692	0.445164797878541	0.134801906852995	0.354691310704375	0.354617004934808	0.409151023917116	1.0003764408106	0.448002183185033	0.409048163053765	0.232868989149166	0.864266382718579	0.470296683005759	0.299141909536488	0.320385217490578	0.741739851446833	758	39574	547	473	288	157	128	92	24	17	11	8	10	6	38092	38166	38351	38482	38511	38547	1669	1676	1682	1685	1683	1687
COX_ARTHROSIS	70_80	FinnGen	SLEEP	-0.263196537383393	0.0269068137009615	0.560335683349715	0.486600382936756	0.330205389995992	0.415879284903476	0.279337055298621	0.206480275684133	0.206521260412608	0.252168499324295	0.252074313251635	0.191760854945745	0.346080791263161	0.896319754924932	0.00666347330001679	0.0536485285890676	0.190211887362021	0.0301024888129748	3035	35942	1956	1691	1004	631	553	411	49	47	49	40	32	28	35378	35643	36330	36703	36781	36923	1594	1596	1594	1603	1611	1615
COX_ARTHROSIS	70_80	FinnGen	ST19_COMPLICATIO_INTERNAL_ORTHOPA_PROSTHET_DEVICES_IMPLANTS_GRAFTS	2.47655229447704	1.6132783982486	1.45451945730487	1.6338176316608	2.15683312607792	2.21978900266292	0.21573702818927	0.29017333021584	0.409296647406636	0.448164744407533	0.354818673331506	0.379070837845075	1.67253126870388e-30	2.70229506432178e-08	0.000379845328932586	0.000266795876910976	1.21167488957227e-09	4.74523405592123e-09	290	36601	185	140	80	48	35	18	41	23	13	14	10	7	35185	35230	35290	35322	35335	35352	1480	1498	1508	1507	1511	1514
COX_ARTHROSIS	70_80	FinnGen	ST19_COMPLICATIO_PROCED_NOT_ELSEW_CLASSIFIED	0.40858954728863	0.33789158138628	0.415927941902931	0.0274334737352361	0.731951705464363	0.0745113949785687	0.198788343148756	0.169355971877812	0.198398378639367	0.29024963330988	0.202095121831961	0.251576644789356	0.0398403919247472	0.0460258695602881	0.0360442292132214	0.924698618028817	0.000292540160965925	0.76709436911202	3002	36742	2136	1760	1181	763	546	328	91	76	56	38	34	16	36032	36408	36987	37405	37622	37840	1485	1500	1520	1538	1542	1560
COX_ARTHROSIS	70_80	FinnGen	ST19_COMPLICATIO_SURGI_MEDICAL_CARE_NOT_ELSEW_CLASSIFIED	0.662765381965854	0.365168235591234	0.323012275432928	0.190919217017598	0.793809385815396	0.361531073980528	0.153947300549708	0.147204163549374	0.184841315375375	0.237479926437175	0.176318213855562	0.198026564664525	1.66876735181242e-05	0.0131127511063346	0.0805486976657904	0.421432588241237	6.72724582722474e-06	0.0679000488774331	3722	36894	2653	2182	1424	909	637	382	126	99	69	54	47	26	36252	36723	37481	37996	38268	38523	1585	1612	1642	1657	1664	1685
COX_ARTHROSIS	70_80	FinnGen	ST19_CONCUSSION	-0.235980388323588	0.373808711919759	-0.635749854447858	0.0394911478642105	0.390626596825819	-0.0828487210956529	0.380329919355906	0.2391021061522	0.501641105412242	0.44907286344248	0.380144130070115	0.410284293624536	0.534953446651197	0.117962001567776	0.205033732361275	0.929924930250856	0.304149798516503	0.839971422466891	1381	19549	1057	819	497	295	207	133	27	24	13	15	12	6	19104	19342	19664	19866	19954	20028	742	745	756	754	757	763
COX_ARTHROSIS	70_80	FinnGen	ST19_DISLO_SPRAIN_STRAIN_JOINTS_LIGAM_ANKLE_FOOT_LEVEL	0.152951445359212	0.503255491813116	-0.281018993665855	0.728160865395004	0.441543961553039	0.506692904111429	0.578290115597443	0.409326226031498	0.707673107687429	0.500714925615731	0.577987606213893	0.409081221189024	0.791403045288417	0.218894561895577	0.691291633234558	0.145879118952378	0.444907010228181	0.215489226845187	406	39459	264	222	150	102	72	54	11	8	11	10	6	6	37915	37957	38029	38077	38107	38125	1675	1678	1675	1676	1680	1680
COX_ARTHROSIS	70_80	FinnGen	ST19_DISLO_SPRAIN_STRAIN_JOINTS_LIGAM_KNEE	0.912176122567238	0.623407326043246	0.80485324829539	0.540601877562345	0.979104848993768	0.844895812127608	0.448513171378083	0.448247121656919	0.448245815601682	0.500993101525344	0.33460217591778	0.237218094394678	0.0419740057080141	0.164296078561186	0.0725641701833515	0.280560748633085	0.00343156766871002	0.000368484197177907	462	36450	233	175	119	119	119	137	13	14	15	13	19	18	35162	35220	35276	35276	35276	35258	1504	1503	1502	1504	1498	1499
COX_ARTHROSIS	70_80	FinnGen	ST19_DISLO_SPRAIN_STRAIN_JOINTS_LIGAM_SHOUL_GIRDLE	-0.0245859993188503	0.410011883107815	0.616262097357554	0.120455922807735	0.213697758360741	-0.0577404160339994	0.500979407781634	0.334530175879845	0.354757296947877	0.500857322908319	0.448160652127285	0.40922904757505	0.960858834724436	0.220336070789513	0.082362956608221	0.809943070831641	0.633481092296324	0.887794423375801	681	37276	430	374	259	210	169	115	18	17	13	8	7	6	35964	36020	36135	36184	36225	36279	1545	1546	1550	1555	1556	1557
COX_ARTHROSIS	70_80	FinnGen	ST19_FRACT_FOREA	-0.0731613307884182	0.0142774788392796	0.0545137952932992	-0.595546908488532	-0.388524177550537	0.0566507130972741	0.279244931875367	0.215346513126064	0.244428174605757	0.379154056492196	0.317566056485457	0.206172175723834	0.793323765099343	0.947138964671254	0.823515407221925	0.116246445746366	0.221162172562203	0.783490024730132	2052	38166	1302	1133	817	631	485	363	55	43	30	26	27	24	37234	37403	37719	37905	38051	38173	1627	1639	1652	1656	1655	1658
COX_ARTHROSIS	70_80	FinnGen	ST19_FRACT_LOWER_LEG_INCLU_ANKLE	-0.0702035521621717	-0.167559286115928	0.215949211775783	-0.36418324499091	-0.220448261470219	-0.0958649214126131	0.334882599988958	0.27887741349793	0.259813010846881	0.379057146929444	0.317434301889164	0.237278718918025	0.833951538897749	0.547949948667928	0.405876661608865	0.336672456370511	0.487388176092393	0.686199334189955	1670	36584	1004	889	706	550	474	358	40	34	30	25	25	18	35684	35799	35982	36138	36214	36330	1526	1532	1536	1541	1541	1548
COX_ARTHROSIS	70_80	FinnGen	ST19_FRACT_RIBS_STERNUM_THORACIC_SPINE	0.314396803512569	0.771145612284312	0.512427690891101	-0.0217219525435624	0.112859731909608	0.549439380398378	0.31772474568714	0.220199350193041	0.317629587785802	0.500841199174786	0.448104846056659	0.317616836379602	0.322405998859722	0.000461720684958808	0.106682165387096	0.96540584409608	0.801149200163151	0.083651510524346	1175	39397	870	650	395	252	185	123	38	33	18	11	11	10	37994	38214	38469	38612	38679	38741	1670	1675	1690	1697	1697	1698
COX_ARTHROSIS	70_80	FinnGen	ST19_FRACT_SHOUL_UPPER_ARM	0.562225431348047	-0.18903561093707	-0.785484339400709	0.106995148460305	0.328370708949905	0.134479977668482	0.244359593967071	0.302833287606866	0.500803767163284	0.379001066417948	0.334445066660107	0.33446390359971	0.0214022725438489	0.532480910622389	0.116776769063942	0.777707118392183	0.326179909262023	0.687627942759015	1444	37417	1037	798	525	353	256	174	35	21	20	18	16	9	36232	36471	36744	36916	37013	37095	1557	1571	1572	1574	1576	1583
COX_ARTHROSIS	70_80	FinnGen	ST19_FRACT_WRIST_HAND_LEVEL	-1.41811651657735	-0.215738096549934	-0.843065245917207	-0.199840160861005	0.0216571795172637	0.0382692653849655	1.00047508959823	0.448166142786195	0.70770460939316	0.578106174485435	0.500851336012877	0.409412994483357	0.15635341788358	0.63024664076179	0.233548729559735	0.729582672340396	0.965509634206184	0.925527401742249	722	37674	462	402	299	224	175	121	7	9	6	7	7	6	36346	36406	36509	36584	36633	36687	1581	1579	1582	1581	1581	1582
COX_ARTHROSIS	70_80	FinnGen	ST19_INJURI_ANKLE_FOOT	-0.400177256136623	0.00939506126335113	-0.010922756689984	0.256119710722601	0.0239437956111289	0.382270791237882	0.448247457913884	0.30280494802168	0.378994379061961	0.37894026263102	0.409140510340951	0.268528142364272	0.371985883931846	0.975248185869432	0.977007857962373	0.499114212757935	0.953332693699147	0.154568629910306	1214	39545	804	675	436	299	232	168	20	19	19	17	12	14	38230	38359	38598	38735	38802	38866	1705	1706	1706	1708	1713	1711
COX_ARTHROSIS	70_80	FinnGen	ST19_INJURI_ELBOW_FOREA	0.10245585019393	0.0229830004690292	0.105113584857154	-0.69801457600848	-0.148512261100312	0.0550379603502579	0.237799279341003	0.202148433682678	0.22552652540162	0.379091441065967	0.268768015250982	0.198160089750435	0.666577347281828	0.90948061820444	0.641157661176278	0.0655801169174765	0.580560134649263	0.781208167470945	2427	38219	1565	1315	937	714	545	408	69	52	36	30	33	26	37372	37622	38000	38223	38392	38529	1640	1657	1673	1679	1676	1683
COX_ARTHROSIS	70_80	FinnGen	ST19_INJURI_HEAD	-0.20677146189535	0.0506116453087387	-0.228300802311672	-0.181288309406835	0.0992167574421489	0.367271557922641	0.2021760608016	0.153424873986207	0.225478993458702	0.268848716364169	0.231279290705128	0.17916633655038	0.306435665040514	0.741491385289944	0.311292007115829	0.500112045473494	0.667929701222398	0.0403750157483682	4790	36463	3665	2769	1659	1029	741	472	89	73	47	44	44	32	35906	36802	37912	38542	38830	39099	1593	1609	1635	1638	1638	1650
COX_ARTHROSIS	70_80	FinnGen	ST19_INJURI_HIP_THIGH	0.893536122881667	0.456615512873222	0.392471748778933	0.44472118389086	0.54982741087227	0.0172938612674972	0.160608599579582	0.173658684473713	0.231052002520352	0.290022403692827	0.290000494816943	0.379049476183444	2.64509575873242e-08	0.0085539497328766	0.0893890134637457	0.12517662399384	0.0579662128517243	0.963609712825425	2474	39486	1978	1344	802	474	298	156	92	60	36	21	16	7	38241	38875	39417	39745	39921	40063	1649	1681	1705	1720	1725	1734
COX_ARTHROSIS	70_80	FinnGen	ST19_INJURI_KNEE_LOWER_LEG	0.39887103404842	0.173903764614934	0.123626471261351	-0.0511170653519098	0.247743256645257	0.221409333726632	0.198549992899348	0.181872130108678	0.215093304323303	0.259782901763204	0.20188458269687	0.15843688374063	0.0445456279741561	0.338977771767214	0.565455372068082	0.844008782520123	0.219765118028411	0.162275047826088	3069	36752	1889	1581	1164	888	748	605	78	66	51	43	50	41	36253	36561	36978	37254	37394	37537	1601	1613	1628	1636	1629	1638
COX_ARTHROSIS	70_80	FinnGen	ST19_INJURI_SHOUL_UPPER_ARM	0.416084569930473	0.375580720513022	-0.0563467911831431	0.597832949294635	0.173707361923338	0.246046257847877	0.198340807537966	0.169010978129951	0.244185273577112	0.198137004144598	0.225304159217074	0.173675458814091	0.0359204890012838	0.0262679839981377	0.817505720405635	0.00255062046249953	0.440712574264236	0.156570260700652	2927	37542	1858	1524	1076	827	679	509	87	76	65	56	43	34	36894	37228	37676	37925	38073	38243	1630	1641	1652	1661	1674	1683
COX_ARTHROSIS	70_80	FinnGen	ST19_INJURI_THORAX	0.252755303327785	0.682479193653565	0.421363462018218	0.231071972675569	0.411453886678211	0.305288212908967	0.26894219006172	0.18790100861794	0.26884740354319	0.35476704929098	0.302814936159592	0.26874653467227	0.347313609818611	0.000281101283890955	0.117045518330071	0.514830666062805	0.174221538524994	0.255968789979042	1764	39493	1274	977	600	385	301	210	55	47	28	20	20	14	38237	38534	38911	39126	39210	39301	1691	1699	1718	1726	1726	1732
COX_ARTHROSIS	70_80	FinnGen	ST19_INJURI_WRIST_HAND	-0.177142384988488	-0.0488345316713251	-0.115048295469298	0.014536733948091	0.0483573624359389	0.323691540812164	0.303028495200345	0.231231958182363	0.278881615969821	0.302962659449817	0.278923269639507	0.191346771496158	0.558834626117573	0.832736805288953	0.679947679331907	0.961730641606287	0.862359378240403	0.0907129515924202	2399	37802	1487	1308	943	666	543	414	44	44	36	33	33	28	37029	37208	37573	37850	37973	38102	1641	1641	1649	1652	1652	1657
COX_ARTHROSIS	70_80	FinnGen	ST19_INJURY_MUSCLE_TENDON_SHOUL_UPPER_ARM_LEVEL	0.56122421037671	0.965212362819619	0.151925921476766	0.990154771963195	-0.128857862104943	0.227115189100938	0.409694212712368	0.260301555049133	0.409479305901054	0.27902577236272	0.409306550906292	0.244131241994703	0.170730230044379	0.000208857679177951	0.710620981214123	0.000387264270688134	0.752898374215533	0.352216001149013	860	37241	400	371	309	288	281	257	32	35	29	25	17	17	36125	36154	36216	36237	36244	36268	1544	1541	1547	1551	1559	1559
COX_ARTHROSIS	70_80	FinnGen	ST19_INJURY_POISO_CERTA_OTHER_CONSE_EXTER_CAUSES	0.31543970401853	0.280600504565271	0.101647386245486	0.321074640050439	0.352200240090134	0.27927582989853	0.115046918486555	0.096818527835195	0.119469035453835	0.120937609440149	0.111500703311576	0.0891274099407159	0.00610969651953374	0.00375298229593928	0.394865901639091	0.00793370156480577	0.00158460055030954	0.0017276734073766	13544	18703	8799	7284	5271	3966	3186	2426	313	278	219	205	189	156	22096	23611	25624	26929	27709	28469	1039	1074	1133	1147	1163	1196
COX_ARTHROSIS	70_80	FinnGen	ST19_INTRACRATRAUMA	-0.232673284938036	0.192278643764869	-0.737346975963955	-0.166688032349888	-0.0415250096190537	-0.152423766463352	0.304465606124766	0.20814794673696	0.410346921848842	0.380273221958407	0.356035417138738	0.336084710760602	0.444746757865071	0.355611544368575	0.0723535892492212	0.661141609695822	0.907151930300453	0.650168714894965	2362	19735	1832	1344	849	532	377	230	41	34	17	18	16	9	19463	19951	20446	20763	20918	21065	761	768	785	784	786	793
COX_ARTHROSIS	70_80	FinnGen	ST19_INTRACR_INJURY	-0.304978177527123	0.169538999881047	-0.779396000618085	-0.208145025018976	-0.0866409838925966	-0.0718041434275011	0.303056046181148	0.202115750651864	0.409309728521966	0.379116515896811	0.354782711215953	0.334650271627776	0.314250845569167	0.401569587348778	0.0568878264513642	0.582987243662832	0.807069278449792	0.830106698905155	2370	35996	1850	1358	847	518	372	214	42	35	17	18	16	9	34979	35471	35982	36311	36457	36615	1495	1502	1520	1519	1521	1528
COX_ARTHROSIS	70_80	FinnGen	ST19_OPEN_WOUND_HEAD	-0.426690911557981	-0.0454927003825148	0.178171989258953	-0.0486734560065552	0.483904589788896	0.396876844074522	0.334731647275532	0.244347496470982	0.290304901456118	0.40945093611423	0.317939890377778	0.290504873878933	0.202406475909945	0.852303339493169	0.539386561709176	0.905374434890028	0.128009020297841	0.171887987161725	2108	35937	1643	1234	695	413	278	182	36	32	22	17	17	12	34874	35283	35822	36104	36239	36335	1492	1496	1506	1511	1511	1516
COX_ARTHROSIS	70_80	FinnGen	ST19_OPEN_WOUND_WRIST_HAND	0.114618109992317	0.192151266478491	0.0486473006125772	0.403701215176823	0.405002154054852	0.374203409575906	0.409579915112468	0.317766930526504	0.409408983820481	0.409539493451769	0.409554969671247	0.335058253198303	0.779597889088262	0.545383359920825	0.905415398838062	0.324258612136622	0.322720141643444	0.264066635349055	982	37656	636	575	394	263	189	137	22	22	17	17	14	9	36390	36451	36632	36763	36837	36889	1590	1590	1595	1595	1598	1603
COX_ARTHROSIS	70_80	FinnGen	ST19_OTHER_UNSPE_EFFEC_EXTER_CAUSES	0.0132827811531643	-0.174989748804319	-1.1940346041563	-0.133380978818108	0.182921163254483	0.600241724516069	0.578169271153261	0.500751735296225	1.00037628822008	0.707660097347963	0.57793074434858	0.378837674396647	0.981671122402596	0.726748421447554	0.232640159696196	0.850499058993172	0.751615037767548	0.113095930637984	486	40565	321	285	201	133	97	74	10	8	7	7	7	7	39003	39039	39123	39191	39227	39250	1717	1719	1720	1720	1720	1720
COX_ARTHROSIS	70_80	FinnGen	T2D	-0.232511459401001	0.0293237701830623	-0.0150855477884222	-0.147340665063873	-0.170335727867827	-0.0653023035580618	0.179891573490895	0.121951215126735	0.135021299647297	0.154072406144596	0.138330153556285	0.106181796224517	0.196180966501741	0.809977603551738	0.911039735136236	0.338916680514166	0.218184169608692	0.538551617617508	7676	30307	4268	4077	3433	2890	2546	1957	174	167	148	134	119	97	32064	32255	32899	33442	33786	34375	1477	1484	1503	1517	1532	1554
COX_ARTHROSIS	70_80	FinnGen	T2D_INCLAVO	-0.180011239233265	0.0562283732543924	0.0635735221195293	-0.153775512263263	-0.198606559454021	-0.0710501310310878	0.169978906150721	0.117508996949818	0.127056580891251	0.150834213322613	0.137152896313602	0.106219330721045	0.289590194372562	0.632292447340184	0.616824431851073	0.307965553187892	0.147598361805906	0.503559145824354	8228	29930	4663	4302	3610	3051	2688	2017	191	183	160	138	120	97	31839	32200	32892	33451	33814	34485	1465	1473	1496	1518	1536	1559
COX_ARTHROSIS	70_80	FinnGen	T2D_WIDE	0.152310939837399	-0.211605240661279	0.0138581178073938	-0.227191076379604	-0.0247345962309835	-0.096243486220865	0.149396923111228	0.14758682437317	0.152169166289515	0.194891225319131	0.171704490625958	0.163101587414964	0.307963186182908	0.151638528686029	0.927436594999303	0.243722530495191	0.885458391628131	0.555134955274191	6564	30524	4564	3502	2547	1927	1451	901	144	117	96	69	64	39	30944	32006	32961	33581	34057	34607	1436	1463	1484	1511	1516	1541
COX_ARTHROSIS	70_80	FinnGen	THYROID_DISORDER_IBD	3.7847944082116	3.20078765168491	2.14296406019446	3.53997846960703	3.39398905792274	3.44532345029507	0.483646021015289	0.483893998214049	0.780160460738657	0.554298621454474	0.555287886457876	0.497852786678576	5.05456473335724e-15	3.72441126936129e-11	0.00601752796032869	1.69824883157674e-10	9.83130324746561e-10	4.5047855884333e-12	681	7035	456	390	277	168	131	90	23	15	12	13	11	8	7214	7280	7393	7502	7539	7580	23	31	34	33	35	38
COX_ARTHROSIS	70_80	FinnGen	THYROTOXICOSIS	0.330249198545946	-0.118170276732395	-0.881332348188861	0.493152363944854	0.0975105770948106	0.3664317369473	0.409436180779576	0.409243420348234	0.707670318754765	0.448060813771002	0.500735719421632	0.379068196732685	0.41989982394892	0.772770379936141	0.212984891817139	0.271054622921963	0.845600712479372	0.333711821322775	619	39919	419	363	262	158	126	81	18	12	11	12	9	7	38417	38473	38574	38678	38710	38755	1684	1690	1691	1690	1693	1695
COX_ARTHROSIS	70_80	FinnGen	VOCALCORDDYS	1.25479866328119	-0.0110633110427715	-0.123692623640685	0.122394724121217	0.420756178740654	1.33677013293074	0.387853434753943	0.583458593532695	0.711935637031022	0.712105326538362	0.584123866971588	0.392873174462405	0.00121540832632317	0.984871735137315	0.862068777792565	0.863534011425408	0.471327914536861	0.000667604411808021	473	6922	315	263	179	121	101	56	11	7	9	9	9	7	6881	6933	7017	7075	7095	7140	188	192	190	190	190	192
COX_ARTHROSIS	70_80	FinnGen	VWXY20_ACCIDENTS	0.399700178167365	0.233787176687484	-0.0479303190325668	0.341587992567817	0.21527251094974	0.0946172634648008	0.101243291037063	0.0917843159069211	0.124740252141206	0.12151937894608	0.122890436134295	0.112804526714472	7.88339023384849e-05	0.010861095538082	0.70079983387119	0.00493915523305569	0.0798179398297282	0.401597340698394	13067	26724	9061	7284	4865	3299	2530	1788	336	263	181	159	128	85	29071	30848	33267	34833	35602	36344	1323	1396	1478	1500	1531	1574
COX_ARTHROSIS	70_80	FinnGen	VWXY20_COMPLICATIO_MEDICAL_SURGI_CARE	0.540198919912252	0.147437921026512	0.604907947315812	0.0801834493850709	0.614947844722091	0.170946820738044	0.188148879759315	0.19105753474173	0.194494120825305	0.317514026589672	0.244095355925382	0.289903597474539	0.00409013975628534	0.440295785019647	0.00186985660788291	0.800627455699717	0.0117590591033315	0.555413377257882	2639	38288	1937	1561	973	570	393	231	88	66	51	29	25	12	37278	37654	38242	38645	38822	38984	1624	1646	1661	1683	1687	1700
COX_ARTHROSIS	70_80	FinnGen	VWXY20_EXPOS_OTHER_SPECIFE_FACTO	0.819876978033477	0.340657922636708	0.250448096689419	0.165518892040114	0.060744075152208	0.235858239476385	0.206394049996304	0.231146185557189	0.302752483468413	0.354721127601205	0.354562078681163	0.334347417029864	7.11560848549124e-05	0.140541653728423	0.408102668148099	0.640773955033774	0.863971046812609	0.480543533855627	1737	39069	1201	919	537	393	319	214	51	35	23	15	13	9	37896	38178	38560	38704	38778	38883	1658	1674	1686	1694	1696	1700
COX_ARTHROSIS	70_80	FinnGen	VWXY20_EXTER_CAUSES_MORBIDI_MORTA	0.37327461538382	0.222014404548039	-0.0257340699246858	0.363899922161688	0.298645387473669	0.109100423146962	0.105913626472745	0.0951829915554205	0.126524559959137	0.123307226840436	0.12228763959316	0.110410159763387	0.000424554475331581	0.0196743605503401	0.838828734823397	0.00316578166172599	0.014599871087655	0.323085295043719	13056	22405	9002	7310	4924	3360	2543	1812	328	258	183	164	130	91	25015	26707	29093	30657	31474	32205	1116	1186	1261	1280	1314	1353
COX_ARTHROSIS	70_80	FinnGen	VWXY20_OTHER_EXTER_CAUSES_ACCIDENTAL_INJURY	0.40973929603873	0.253772510437863	-0.0691528041625293	0.358554702055125	0.235106984062663	0.0714272684720489	0.101639420586789	0.092055278596068	0.128246305271263	0.123077684448488	0.124525547692594	0.117361658986836	5.54684905524582e-05	0.00583806710689458	0.58973596859367	0.00357700793285543	0.0590229857707891	0.542784165412247	12677	26701	8832	7069	4658	3139	2398	1693	330	258	172	151	121	78	28900	30663	33074	34593	35334	36039	1316	1388	1474	1495	1525	1568
COX_ARTHROSIS	70_80	FinnGen	VWXY20_SURGI_OPERA_OTHER_SURGI_PROCED_CAUSE_ABNORMAL_REACTION_PATIENT_COMPLICATION_WO_MENTION_MISAD_TIME_PROCED	0.576922477873595	0.0877339443150235	0.828890091332196	0.207518261427215	0.406773462051324	0.0202293580152719	0.22031441221017	0.231104838402934	0.20193606016438	0.334523217328722	0.302737224179328	0.354548648052642	0.00882830014472321	0.704221326685043	4.04812626177723e-05	0.535033712026171	0.179060961540535	0.95450006865843	1857	39065	1342	1088	702	442	312	188	67	52	42	21	16	8	37860	38114	38500	38760	38890	39014	1653	1668	1678	1699	1704	1712
COX_ARTHROSIS	70_80	FinnGen	VWXY20_SURGI_OTHER_MEDICAL_PROCED_CAUSE_ABNORMAL_REACTION_PATIENT_COMPLICATION_WO_MENTION_MISAD_TIME_PROCED	0.575930183009777	0.103618306436632	0.757267688141192	0.280806445340488	0.38259785323223	0.106489057946246	0.210764558981525	0.220052632874827	0.202008977917912	0.317535684044105	0.302782911850407	0.334434034898669	0.00628411647485647	0.637726682044691	0.000177765370088885	0.376517904663593	0.206372013717057	0.750169606580603	2045	38207	1491	1203	774	467	327	195	72	55	45	23	17	9	37084	37372	37801	38108	38248	38380	1605	1622	1632	1654	1660	1668
COX_ARTHROSIS	70_80	FinnGen	VWXY20_TRANSPO_ACCIDENTS	0.00151948167484489	0.265040666821344	-0.109286567925493	-0.26009591545443	-0.402389865812636	0.282981355826718	0.410307472519491	0.291137232139703	0.410014082417876	0.501434210298002	0.501333145685184	0.31846243992378	0.997045220282697	0.362630917804915	0.789820701297163	0.603967192967744	0.422183037961207	0.37422546560906	1135	24687	770	669	469	341	271	184	23	20	16	14	12	10	24166	24267	24467	24595	24665	24752	863	866	870	872	874	876
COX_ARTHROSIS	70_80	FinnGen	VWXY20_UNSPE_FALL	0.239895990147155	0.126762512683422	0.355428473272078	-0.325047829031179	0.459237500586107	-0.0799193768765907	0.259763777337155	0.237250861556908	0.278656920847383	0.500736036215158	0.35453137898941	0.409071701335795	0.355738395177925	0.593135807665686	0.202130330291038	0.516247839626761	0.195204109863162	0.845105140353556	1740	39470	1319	1001	594	334	208	135	50	38	21	13	11	6	38160	38478	38885	39145	39271	39344	1681	1693	1710	1718	1720	1725
COX_ARTHROSIS	70_80	FinnGen	Z21_EXAM_OBSER_OTH_REASO	0.387271169745016	0.707225374861718	0.340520717812916	0.333481002058531	0.455262364944017	0.0693644487295698	0.239488792013158	0.165181365572219	0.245856986139797	0.304149338646369	0.280117202154485	0.335460027840469	0.105862244508264	1.85630863213955e-05	0.16604153289775	0.272886984501775	0.104107869417283	0.836186276334425	2217	20149	1513	1326	881	532	378	241	75	62	34	23	17	9	19989	20176	20621	20970	21124	21261	789	802	830	841	847	855
COX_ARTHROSIS	70_80	FinnGen	Z21_FACTO_INFLUENCI_HEALTH_STATUS_CONTACT_W_HEALTH_SERVI	0.382156528505923	0.1031268073007	0.261439404814474	0.252101059576699	0.316321134563584	0.230567004569798	0.0993758989082471	0.0916760161465516	0.0955437417584034	0.106560298603333	0.0993484171643977	0.0898984561456816	0.000120274728617782	0.26062930058109	0.00621282958650216	0.0179908389721713	0.00145276357495812	0.0103250369671355	19794	12621	13287	11452	8523	6321	4872	3251	451	404	360	295	243	166	17762	19597	22526	24728	26177	27798	915	962	1006	1071	1123	1200
COX_ARTHROSIS	70_80	FinnGen	Z21_FOLLOW__EXAM_TREAT_CONDI_OTH_MALIG_NEOPLASMS	0.500958380563564	0.128940782968204	0.439232221649652	0.386797831499381	-0.305177865808237	0.547041272114178	0.271197166401638	0.261811801139192	0.261769421753898	0.30449996997847	0.380275481725185	0.204269912587524	0.0647165702334589	0.622370049695861	0.0933596793312751	0.20398770502924	0.422253461395454	0.0074056240671578	1604	20062	1021	883	645	450	377	302	41	33	33	28	23	25	19828	19966	20204	20399	20472	20547	776	784	784	789	794	792
COX_ARTHROSIS	70_80	FinnGen	Z21_MEDICAL_OBSER_EVALU_SUSPECTED_DISEA_CONDI	0.499021229229847	0.199003382359552	0.190839689849402	0.172534836942595	0.0787975764948806	0.213320931974502	0.150013641015872	0.139226401846019	0.16284114385325	0.189757462591888	0.189530103298146	0.164321494754276	0.000879422268459881	0.152903404029021	0.241222034472114	0.363224117067677	0.677591265984242	0.194221194914081	5564	20454	3781	3243	2314	1640	1215	760	152	121	98	75	57	39	21198	21736	22665	23339	23764	24219	887	918	941	964	982	1000
COX_ARTHROSIS	70_80	FinnGen	Z21_OTHER_SPECIAL_EXAM_INVES_PERSONS_WO_COMPLA_REPOR_DIAGNOSIS	0.354127191162025	0.146614409483444	-0.0877389350828826	0.409487014607369	0.414733804685379	0.165108313870511	0.127780789842194	0.114557553596606	0.146522835544137	0.133628626903716	0.130500193019536	0.127503701900809	0.00558218377703402	0.200604268302901	0.549301432257582	0.00218131903150377	0.00148278324772976	0.1953445266955	9162	20632	6152	5374	3744	2684	1965	1308	226	192	157	147	111	67	22433	23211	24841	25901	26620	27277	983	1017	1052	1062	1098	1142
COX_ARTHROSIS	70_80	FinnGen	Z21_PERSONS_ENCOUNTERI_HEALTH_SERVI_EXAM_INVES	0.304562609555361	0.157959301895979	0.0337543222017803	0.237024397472645	0.142919792386181	0.16751992940986	0.10514452072249	0.090805304321455	0.106925875367771	0.109377833697487	0.107132903546408	0.0916550840244928	0.00377219065588306	0.0819401268660764	0.752245679432665	0.0302330194373997	0.182190093924808	0.06759142236866	14987	21128	9721	8517	6367	4773	3747	2592	365	323	270	236	191	139	24824	26028	28178	29772	30798	31953	1205	1247	1300	1334	1379	1431
COX_ARTHROSIS	70_80	FinnGen	Z21_PERSONS_ENCOUNTERI_HEALTH_SERVI_OTH_CIRCUMSTANC1	0.278903513004884	0.22285125422521	-0.060494872812	0.169114561793418	0.0249775176522211	-0.0558545947275225	0.146049943383445	0.132268505549286	0.202041234105916	0.231186379169885	0.268706472280062	0.28993497091649	0.0561789644201772	0.0920194665994219	0.7646207877473	0.464469247511391	0.925939584586371	0.847236804890656	5496	34550	4188	3283	1772	1020	619	340	133	100	54	34	22	12	34190	35095	36606	37358	37759	38038	1535	1568	1614	1634	1646	1656
COX_ARTHROSIS	70_80	FinnGen	Z21_PERSONS_ENCOUNTERI_HEALTH_SERVI_SPECIFIC_PROCED_HEALTH_CARE	0.058594928363479	0.327501677242318	0.406997510984887	0.0415274145834391	0.21892473162951	-0.0250342124721389	0.142023924963028	0.112406633485955	0.139303626741771	0.20634843413855	0.191227570280149	0.215007128403144	0.679921077788381	0.00357351426008725	0.00348173984276528	0.840503884172155	0.252275962077338	0.907308323362982	8061	33338	6427	4353	2371	1445	1005	584	190	164	101	58	42	22	33302	35376	37358	38284	38724	39145	1480	1506	1569	1612	1628	1648
COX_ARTHROSIS	70_80	FinnGen	Z21_PERSONS_W_POTEN_HEALTH_HAZARDS_RELATED_FAMILY_PERSONAL_HISTORY_CERTA_CONDI_INFLUENCI_HEALTH_STATUS	0.308109059742511	-0.00803142100802888	0.0556451527965439	-0.285902904876999	-0.00844118180650438	0.186053480994635	0.109782485709376	0.105316622526727	0.124079250704856	0.176720280436154	0.155521724260873	0.135155164981347	0.0050076521649618	0.939212434536121	0.653817921559115	0.105699808161124	0.956714836681332	0.168638512358631	9843	32172	7297	6157	4102	2633	1834	1044	257	202	145	102	84	58	32984	34124	36179	37648	38447	39237	1477	1532	1589	1632	1650	1676
COX_ARTHROSIS	70_80	FinnGen	Z21_PRESENCE_CARDIAC_VASCULAR_IMPLANTNTS_GRAFTS	0.20582847235349	0.138312154527515	0.126998223023244	0.118008248119841	0.00496637662563154	0.243699488809212	0.203207477435729	0.168031620522634	0.19567344289901	0.232300822818478	0.238540392869113	0.196475250223128	0.311108825330271	0.410433100080317	0.516318032881498	0.611455063611208	0.98338935838766	0.214843308780422	3736	31276	2610	2208	1683	1171	886	546	94	84	65	47	33	27	31113	31515	32040	32552	32837	33177	1195	1205	1224	1242	1256	1262
COX_ARTHROSIS	70_80	FinnGen	Z21_PRESENCE_OTH_FUNCTIONAL_IMPLANTNTS	0.335133321507604	0.16131002612946	-0.007796600887574	-0.507598799392545	0.14126899167936	0.557800188550629	0.144700188941881	0.133606768465936	0.18214028425865	0.290293851631077	0.22568854095442	0.188686575819117	0.0205553694759743	0.227297687307909	0.965856601746904	0.080365566921075	0.531349918733023	0.0031142865616685	4734	31801	3764	3125	1872	1140	698	333	138	100	62	49	45	29	31271	31910	33163	33895	34337	34702	1362	1400	1438	1451	1455	1471
DEATH	40_50	FinnGen	ALCOHOLMENTAL	1.88431372488165	1.84534236360332	2.13465664913482	2.34704674548119	1.22834333995175	1.4493995852835	0.584232992488118	0.454698749128171	0.455090687150341	0.454486589444485	0.71113632413356	0.411841140759344	0.00125850467613728	4.94133584684452e-05	2.72380852478866e-06	2.41506046716647e-07	0.0841144132548882	0.000432659178455203	317	21243	219	192	137	107	81	53	18	18	15	12	8	6	20253	20280	20335	20365	20391	20419	1070	1070	1073	1076	1080	1082
DEATH	40_50	FinnGen	ALCOHOL_RELATED	1.65515088128026	2.43913762023295	1.99660710911992	1.99241577526001	1.44219104984061	1.55883162504986	0.584443117480308	0.313015434539686	0.455518705855284	0.507051657663314	0.582663536764306	0.358077790000528	0.00462558752529281	6.57546079587502e-15	1.16975165806548e-05	8.51531987076231e-05	0.0133172933282585	1.34083644800383e-05	426	20943	297	259	175	134	109	68	24	24	16	13	10	8	20018	20056	20140	20181	20206	20247	1030	1030	1038	1041	1044	1046
DEATH	40_50	FinnGen	ASTHMA_EXCL	2.46311601234895	1.27564804807386	1.21245182446273	-0.169261876054041	0.637361376117828	-0.0928151442441474	0.21870816622411	0.284773565441743	0.330981277812031	0.713884364352226	0.418626724655873	0.322630634904064	2.01860467429207e-29	7.48121067602707e-06	0.000249080353574413	0.812579328352656	0.127882536902592	0.773589889898727	2552	14942	1722	1467	1094	821	719	572	52	29	19	11	13	10	15108	15363	15736	16009	16111	16258	612	635	645	653	651	654
DEATH	40_50	FinnGen	AUD_SWEDISH	2.05205314352276	2.41081677123142	2.25519045139728	2.27781252772027	1.12588340284082	1.60018969883464	0.508290593221961	0.327166498329454	0.417326767374425	0.455084585887198	0.711414030394485	0.358015945429371	5.41009508411772e-05	1.72201203377395e-13	6.52087598310204e-08	5.57893194072128e-07	0.113512805103771	7.83643469140934e-06	374	21042	256	227	156	120	96	63	25	24	17	13	9	8	20100	20129	20200	20236	20260	20293	1035	1036	1043	1047	1051	1052
DEATH	40_50	FinnGen	AUTOIMMUNE	0.981587942245913	0.957336758632903	-0.148486236500358	0.0965281598867882	-0.170089409352958	-0.0384508147079261	0.45537983690625	0.363166040980834	0.711892460550494	0.711902286809552	0.711248905396798	0.381446902633274	0.0311198614187872	0.00838685798547947	0.834776446096765	0.892143935602466	0.81099555839277	0.919707214548986	1500	17641	1030	901	672	494	436	313	18	16	8	9	7	7	17133	17262	17491	17669	17727	17850	960	962	970	969	971	971
DEATH	40_50	FinnGen	CD2_BENIGN	0.564855724959255	0.114633951321973	-1.13819218622778	-0.162761626518916	-0.954701301620738	0.244402719314431	0.454738822284718	0.453955343527985	1.0030490420663	0.711301313717285	1.00263652383537	0.338152808776451	0.214179684805572	0.800637202737875	0.25648748293814	0.819007007548379	0.341000211854829	0.469828445041126	2029	18031	1614	1337	860	616	439	275	13	10	10	11	9	9	17403	17680	18157	18401	18578	18742	1030	1033	1033	1032	1034	1034
DEATH	40_50	FinnGen	CD2_BENIGN_EXALLC	1.19537538570207	0.751069374637731	-0.516508064581633	0.457559703357638	-0.314228545356828	0.748536122972051	0.460829646424892	0.459593994249356	1.0056342389019	0.714875887908525	1.00491103537487	0.341647149624955	0.00948764969026627	0.102216465568238	0.607521722191756	0.522137009655176	0.754513990656245	0.0284544999157249	2029	16073	1614	1337	860	616	439	275	13	10	10	11	9	9	15892	16169	16646	16890	17067	17231	583	586	586	585	587	587
DEATH	40_50	FinnGen	CD2_NEOPLASM	2.58278787807463	1.91699826811299	1.35181768848764	1.09522270341393	-0.431338005168837	1.12021985922282	0.235559505407395	0.258517609441769	0.392792770833796	0.511210695899745	1.00510854380158	0.268941440908226	5.66240791318416e-28	1.21305043941795e-13	0.000578382161219234	0.0321605359177269	0.667817199542033	3.10953163623052e-05	2500	16436	1913	1567	1032	739	546	360	50	33	23	17	14	15	16388	16734	17269	17562	17755	17941	585	602	612	618	621	620
DEATH	40_50	FinnGen	COPD_EXCL	2.57555568147022	1.31643073786234	1.13986023641486	-0.824064253995171	0.665686135803829	-0.168244290884606	0.213034556529309	0.284988760372237	0.347393645606283	1.00483197157707	0.418703969710712	0.339438705495223	1.19505745406711e-33	3.85153003752464e-06	0.0010337464274454	0.412158220617673	0.111863435138168	0.620138258439678	2450	14821	1647	1408	1052	790	694	552	52	27	16	9	12	9	14962	15201	15557	15819	15915	16057	610	635	646	653	650	653
DEATH	40_50	FinnGen	DM_COMORB_EXMORE	2.53040887310244	1.7784585329134	1.17879965456775	1.36935884947529	0.813793343500591	1.77081766936664	0.265854145028161	0.313677136675926	0.507446260211857	0.583778819338973	0.711813387022232	0.321617911732937	1.76485679389968e-21	1.43039070059645e-08	0.020178941546596	0.018992357671445	0.252927409047174	3.67146912033776e-08	789	18805	632	488	318	186	136	70	32	21	14	11	11	10	18331	18475	18645	18777	18827	18893	599	610	617	620	620	621
DEATH	40_50	FinnGen	E4_DM2	1.43603860263644	1.27652326493617	0.701432121010674	0.673637465098374	1.18572332574624	1.21949477790729	0.41720631872118	0.362568507360557	0.582850361132505	0.711692075491891	0.505359463835344	0.411932366493573	0.00057735630335234	0.000430282509118147	0.228801662419133	0.34387863994159	0.0189609986263967	0.00307215150437573	899	20201	694	606	388	251	194	111	20	17	11	9	9	6	19499	19587	19805	19942	19999	20082	887	890	896	898	898	901
DEATH	40_50	FinnGen	E4_ENDONUTRMET	1.89565805331943	1.43949994068363	0.48715071222681	1.24271621292472	-0.0634119874423719	0.352609550326692	0.269131509035331	0.275565045064444	0.509159987976926	0.419448958312115	0.71253071189927	0.358446333494419	1.87318666107782e-12	1.75276906251798e-07	0.338681661471231	0.00304918710875871	0.929085530499003	0.325254955307983	2267	16524	1695	1393	947	649	510	321	42	29	17	14	9	8	16410	16712	17158	17456	17595	17784	644	657	669	672	677	678
DEATH	40_50	FinnGen	E4_THYROID_CTRL_EXCLUSION	1.05893146564856	0.987565298573936	-0.227155665325485	0.00223655110917685	-0.263950710931206	-0.108429864221792	0.417568940541978	0.344005860481775	0.71215507126509	0.712165152994964	0.711438180146255	0.381661292389767	0.0112144653274239	0.00409459804656778	0.749749728116979	0.997494251637267	0.710630050314566	0.776333965714941	1701	17018	1177	1015	751	562	493	349	20	17	8	9	7	7	16582	16744	17008	17197	17266	17410	940	943	952	951	953	953
DEATH	40_50	FinnGen	F5_ADO	2.10128358870529	0.756126642705194	0.373013464070977	1.32410210436199	1.06904753761439	0.67147581616268	0.328635334773105	0.506884477100345	0.71187350160099	0.50680416639186	0.505734249450663	0.412006985770538	1.61635995568982e-10	0.135774151939745	0.600286601245282	0.0089843154035483	0.0345278791055634	0.103150531687651	1051	19184	755	636	431	307	259	174	21	12	11	12	9	6	18382	18501	18706	18830	18878	18963	1077	1086	1087	1086	1089	1092
DEATH	40_50	FinnGen	F5_ALCOHOL	1.79612552111776	1.98339565613046	2.12101729154248	2.12729570457907	1.62695970895137	1.46343093251643	0.584182034772682	0.416854836098362	0.455446220518137	0.506881121701598	0.582679438014394	0.412015605039375	0.0021078572548875	1.95519695159179e-06	3.20835933487394e-06	2.70672694539884e-05	0.00523503812261659	0.000382485919426051	371	20876	262	224	153	117	91	56	19	19	15	11	8	6	19922	19960	20031	20067	20093	20128	1044	1044	1048	1052	1055	1057
DEATH	40_50	FinnGen	F5_DEPRESSIO	2.04001796207438	0.781924386114309	-0.293537717180963	1.3564541421248	0.80425092458989	0.706095348746099	0.345207109859239	0.506933509811016	1.00340442838793	0.50686891963522	0.582293952303018	0.411927308366038	3.43047852316682e-09	0.122961982881539	0.769872420696335	0.00744746723302191	0.167224592083181	0.0865055701283155	1009	19210	727	622	425	296	249	164	19	12	10	12	8	6	18390	18495	18692	18821	18868	18953	1083	1090	1092	1090	1094	1096
DEATH	40_50	FinnGen	F5_PSYCH	2.20120250048482	1.46230755143412	0.85208140141831	1.60013309049595	1.15701956267097	0.57966037682579	0.286765877149425	0.331106800610811	0.509372304072918	0.39024191834144	0.417998005084611	0.359484881877535	1.64188386849191e-14	1.00347817438362e-05	0.0943653561112606	4.12504556338708e-05	0.00564010066260089	0.106858620725993	1703	17075	1205	1002	665	503	434	303	34	22	17	19	13	8	16787	16990	17327	17489	17558	17689	752	764	769	767	773	778
DEATH	40_50	FinnGen	F5_SUBSTANCE	2.14813711715992	1.96515990835827	2.29343127983465	1.98941979080776	1.49286645473803	1.41886807227125	0.456186083432451	0.387211600042913	0.387469355192655	0.506760328995775	0.582445893432647	0.411960394567302	2.4905060319273e-06	3.87174889667168e-07	3.23904119802358e-09	8.64560699300427e-05	0.0103742479038249	0.000572782294269655	432	20908	310	264	183	135	105	60	22	21	17	11	8	6	19961	20007	20088	20136	20166	20211	1047	1048	1052	1058	1061	1063
DEATH	40_50	FinnGen	FALLS	1.35422399305932	0.512629584617314	0.460774907540813	-0.713887217378383	0.82944119142145	0.000234236138283716	0.344051822421634	0.416205415820776	0.506674398200048	1.00328830314286	0.415196444243636	0.381980197849626	8.2814856102e-05	0.218070710536617	0.363133596199566	0.47674506803545	0.0457483438516034	0.999510724933763	1778	18812	1333	1056	679	493	397	278	24	15	13	12	11	7	18267	18544	18921	19107	19203	19322	966	975	977	978	979	983
DEATH	40_50	FinnGen	FG_CVD	2.16356228462402	1.15008438866059	0.444133746605157	-0.164238481398763	0.767346579186935	0.86523065080887	0.227239346636563	0.283505807345969	0.45696103974419	0.713207328314727	0.41736835799298	0.258165726406498	1.71400930317468e-21	4.97811783801262e-05	0.331085805891298	0.817873004676128	0.0659835228926097	0.000803882869047265	2412	16955	1851	1499	1056	749	564	346	46	27	19	18	21	16	17058	17410	17853	18160	18345	18563	412	431	439	440	437	442
DEATH	40_50	FinnGen	FG_HYPERTENSION	1.13701233611751	1.28118896015121	-0.558912590545602	-14.2827261636037	0.698057364704612	0.702357534185052	0.460671680410981	0.348888160830468	1.00529484795186	1116.43876956308	0.584954426443747	0.414493717093671	0.0135808841667816	0.00024046635934864	0.578232169974032	0.989792851915052	0.232730989746021	0.0901712596220018	1398	16215	1137	880	591	425	301	162	17	14	8	7	8	6	16134	16391	16680	16846	16970	17109	325	328	334	335	334	336
DEATH	40_50	FinnGen	G6_EPIPAROX	1.71154301100417	0.842163602555102	0.51579783122904	-0.50638505151988	0.898026002358857	0.255799372867834	0.272088679572225	0.34294231513557	0.506484651840933	1.00322114677878	0.453333462032622	0.412148414390034	3.16676111040624e-10	0.0140610304099337	0.308493659334792	0.613728011825843	0.0475980981037066	0.534830797124179	1891	18109	1490	1158	691	438	339	227	29	17	13	10	10	6	17486	17818	18285	18538	18637	18749	995	1007	1011	1014	1014	1018
DEATH	40_50	FinnGen	G6_NEURO	1.51499231313325	0.953948025076207	0.0769585157349396	0.616119257431892	0.544054558872087	0.28688995514057	0.266722614737203	0.28117819704512	0.507594730558068	0.455780916935103	0.416421319545735	0.2950157381107	1.34671533158276e-08	0.000692121005562042	0.879491315675611	0.176443085563046	0.191382493428686	0.330823524194433	2789	16016	2085	1720	1130	773	640	453	41	28	23	20	17	12	15927	16292	16882	17239	17372	17559	752	765	770	773	776	781
DEATH	40_50	FinnGen	H7_EYE_ADNEXA	0.400562971292785	0.870588148070501	0.269716099966181	1.04209596292023	0.266516890082189	-0.221573246711746	0.507415566460834	0.326866570721554	0.506762613133339	0.386540231453913	0.505651427242662	0.38160481327242	0.429867750776886	0.00773471542827335	0.594564200602337	0.00701866609754379	0.598140594874551	0.56148623797311	1993	17076	1431	1202	827	621	506	366	26	27	18	15	9	7	16762	16991	17366	17572	17687	17827	850	849	858	861	867	869
DEATH	40_50	FinnGen	I9_CVD	2.0959620649807	1.06417119340457	0.446394407596853	-0.366538708622128	0.537310645678	0.695982615279944	0.222948032315054	0.277083672114806	0.420205366516622	0.713982276074521	0.418658510459141	0.245400499187324	5.39833384638123e-21	0.000122727389976682	0.288088447867317	0.607690932472987	0.199348366225925	0.00456668277481315	3121	15298	2322	1910	1379	993	773	499	49	28	21	19	23	18	15671	16083	16614	17000	17220	17494	377	398	405	407	403	408
DEATH	40_50	FinnGen	I9_HYPERTENSION	0.75853958774505	0.917969500538107	-0.913696770501265	-14.1273292623583	0.361955727179538	0.333908400766194	0.454993613894924	0.342467491508228	1.00306546738172	858.829765073377	0.58185327398449	0.41145031131586	0.0954858996341434	0.00735216355295162	0.362345735169191	0.986875781392095	0.533893285389796	0.417055610599595	1398	19735	1137	880	591	425	301	162	17	14	8	7	8	6	19243	19500	19789	19955	20079	20218	736	739	745	746	745	747
DEATH	40_50	FinnGen	I9_HYPTENS	0.755424994974262	0.798324741688162	-0.915896762018016	-14.1124427562963	0.361381119414808	0.334228250762051	0.454987659423582	0.362179695105451	1.00306529322814	851.74055700314	0.581853724336519	0.411451152046418	0.0968501454921716	0.0275086790681034	0.361191081341655	0.986780499163379	0.534543133815368	0.416610475932338	1397	19734	1137	880	591	425	301	162	16	13	8	7	8	6	19242	19499	19788	19954	20078	20217	736	739	744	745	744	746
DEATH	40_50	FinnGen	ILD_DIFF_DG	2.57235405697696	1.31291184898662	1.13934238735205	-0.824546332844632	0.665182447118583	-0.168442871779244	0.213000240894792	0.284945103098525	0.347391579371405	1.00483139937214	0.418702449812249	0.339441547465638	1.4012331151141e-33	4.07351618725591e-06	0.00103915166141491	0.411884532474165	0.112133606460773	0.619728421541368	2453	14817	1650	1410	1052	790	694	552	52	27	16	9	12	9	14959	15199	15557	15819	15915	16057	609	634	645	652	649	652
DEATH	40_50	FinnGen	K11_GIDISEASES	1.5032094891987	1.17022710099032	0.99630248490738	1.03300452659036	-0.027331114148227	-0.0140408566523714	0.271851602762536	0.257063340424982	0.318335510098266	0.348828379074214	0.509077306483063	0.274651285334809	3.21104053398559e-08	5.30648965332877e-06	0.00174970242107575	0.00306289070154548	0.957184100901084	0.959227917708575	3172	12938	2235	1904	1323	1003	846	606	51	40	28	23	17	14	13284	13615	14196	14516	14673	14913	540	551	563	568	574	577
DEATH	40_50	FinnGen	K11_OESSTODUO	1.92122009316505	1.48069505037923	0.301980801088022	1.60076921287047	-0.50009882952085	0.702306637966619	0.343479280223528	0.341930212818489	0.711170828422449	0.415544358210463	1.0024641603049	0.357614192747098	2.22653963352337e-08	1.48837823674262e-05	0.671110180174139	0.000117050721227973	0.617871297334323	0.0495455416640184	921	20253	659	560	375	294	251	158	23	16	12	13	8	8	19464	19563	19748	19829	19872	19965	1028	1035	1039	1038	1043	1043
DEATH	40_50	FinnGen	KRA_PSY_ANYMENTAL	2.27528191506817	1.45843735388416	1.05585230023157	1.58865645807188	1.12834763472661	0.564581129100454	0.278004486160398	0.33095425540485	0.457532333600919	0.390185205380859	0.417861398374195	0.359372434696126	2.73810850953566e-16	1.04926321190691e-05	0.0210152278842727	4.67024217998662e-05	0.00692787197393101	0.116178102318067	1684	17126	1182	988	667	500	436	302	36	23	18	19	13	8	16811	17005	17326	17493	17557	17691	781	794	799	798	804	809
DEATH	40_50	FinnGen	KRA_PSY_SUBSTANCE	2.21010724049466	1.9855663829022	2.30226323989088	2.21384161594799	1.52647752861407	1.42267651166154	0.456449483692664	0.387275888197999	0.387439461368384	0.454665762227278	0.582427526142291	0.411956481173203	1.28568762232998e-06	2.94383795832389e-07	2.81131345951874e-09	1.1207204900461e-06	0.00877009742463945	0.000553437987857174	414	20954	293	258	182	131	101	58	23	22	18	12	8	6	20001	20036	20112	20163	20193	20236	1051	1052	1056	1062	1066	1068
DEATH	40_50	FinnGen	KRA_PSY_SUBSTANCE_EXMORE	2.24092908859627	2.04740709357185	2.34983544764534	2.27023637225703	1.59476350688775	1.51450595449399	0.459438610253213	0.39046811162375	0.390583011127574	0.457080439275734	0.584146722193388	0.413119379838807	1.07418385793186e-06	1.57586051219969e-07	1.78530898831638e-09	6.80596248942168e-07	0.00633201996965895	0.000246349899421118	414	16418	293	258	182	131	101	58	23	22	18	12	8	6	15750	15785	15861	15912	15942	15985	766	767	771	777	781	783
DEATH	40_50	FinnGen	L12_SKIN_SUBCUTAN	1.5261591663064	1.20126070335266	0.923549783196958	0.0358460605221119	-0.22895045880628	-0.27246881946718	0.315236906240484	0.314472694949692	0.417082465478224	0.712489737428973	0.711610470082497	0.411729499473059	1.28986833510315e-06	0.000133494678514447	0.0268074761781769	0.959874570059513	0.74765296608839	0.508120832524156	2056	16936	1504	1176	733	549	453	339	28	18	11	6	7	6	16496	16824	17267	17451	17547	17661	964	974	981	986	985	986
DEATH	40_50	FinnGen	M13_MUSCULOSKELETAL	0.519961556120095	0.302282423101657	-0.052727489259937	0.185121106048388	-0.778527647085992	-0.873498768862947	0.367620406413941	0.316207300448166	0.419182388354989	0.419303997737125	0.584085187225537	0.338522230641016	0.157245086152327	0.339091018201957	0.899900921214714	0.65885383884805	0.182564341042364	0.0098706193704021	3933	12079	2790	2402	1763	1337	1130	805	31	24	18	14	8	9	12586	12974	13613	14039	14246	14571	605	612	618	622	628	627
DEATH	40_50	FinnGen	N14_FEMALEGENNONINF	0.603306909160312	0.272314574843454	-0.297234761926614	-0.736619258184104	-15.0665932325809	-0.110108376067825	0.472704337589078	0.469516578321916	0.721040687169054	1.00978047936815	1170.10663206095	0.367635265411693	0.201853703996865	0.561921857536681	0.68017068820872	0.465705315415745	0.989726517553457	0.764555222614152	2471	6973	1832	1489	914	652	537	447	13	9	7	8	7	8	7414	7757	8332	8594	8709	8799	185	189	191	190	191	190
DEATH	40_50	FinnGen	N14_GENITOURINARY	1.45224105866273	0.632533936044452	-0.0947998375982719	0.482020067133414	-0.461502041930859	-0.0765132176089331	0.287658224833192	0.348797428648051	0.586485032630527	0.510937261298875	0.714154837541479	0.326416376714416	4.45304538217454e-07	0.0697592453556034	0.871588823063855	0.345474487032085	0.518136070288465	0.814671559915813	3384	12090	2446	2021	1268	922	780	627	28	15	12	13	10	10	12339	12764	13517	13863	14005	14158	661	674	677	676	679	679
DEATH	40_50	FinnGen	NEURODIS	1.91602752000416	1.2054722592981	-0.0491495852701048	0.762639270454063	0.839558817117522	0.46605997542026	0.261754787793184	0.288530633419086	0.591736356063597	0.465693367150835	0.396761528791566	0.281447018842526	2.48094715696622e-13	2.94122756781906e-05	0.93380388027415	0.101496282703297	0.0343423591870541	0.0977335390339526	2915	7956	2160	1779	1181	820	679	487	44	28	25	23	20	14	8370	8751	9349	9710	9851	10043	297	313	316	318	321	327
DEATH	40_50	FinnGen	OFFICIAL_TILASTOKESKUS	1.6775550546918	2.46194394924897	2.04178933096812	2.05977303675908	1.59040467268833	1.5877260359815	0.584283185068988	0.312826009239736	0.45519654014537	0.506728218886604	0.582627639176339	0.382037479210527	0.00409002690536144	3.54611743205974e-15	7.27392113813837e-06	4.80638363550167e-05	0.00633900019091331	3.23948408017308e-05	406	21030	288	252	166	124	95	58	24	24	15	12	9	7	20087	20123	20209	20251	20280	20317	1037	1037	1046	1049	1052	1054
DEATH	40_50	FinnGen	PAIN	1.65054274471263	0.606464814336114	-0.404681473108544	0.111414718081264	-0.218346429587946	-0.209868350188574	0.248970445789921	0.315208487456325	0.584533492078758	0.508655835187728	0.507400743985381	0.295299988824816	3.36888395541196e-11	0.0543531183187813	0.488739351150555	0.826620812331545	0.666960384267513	0.477272997144399	3157	13045	2146	1866	1351	1056	949	708	36	22	13	14	13	12	13237	13517	14032	14327	14434	14675	783	797	806	805	806	807
DEATH	40_50	FinnGen	PULMONARYDG	2.53666084702169	1.30378356077077	1.32902253763891	0.264619561839064	0.477507587830309	-0.0680173376976563	0.215637826489831	0.284800191932767	0.316956176093065	0.585617832326534	0.45664751831108	0.32269801009315	6.01690980981966e-32	4.69692627266545e-06	2.75192588931589e-05	0.651367027232342	0.295708384163454	0.833061240203209	2472	14896	1657	1422	1065	799	702	560	54	31	21	11	12	10	15043	15278	15635	15901	15998	16140	614	637	647	657	656	658
DEATH	40_50	FinnGen	R18_ABDOMI_PELVIC_PAIN	2.00733514298422	1.17825924754713	0.0972997605113645	0.346976321344381	-0.726328054732391	0.325271787433399	0.316159218995292	0.365383097255423	0.713098757646126	0.713276785808221	1.00376658456803	0.321976316384387	2.16539731029263e-10	0.00126094645111278	0.891468392325531	0.62664533618307	0.469309778781287	0.312382649748396	1646	15951	1081	951	676	535	480	388	21	15	9	10	11	10	15618	15748	16023	16164	16219	16311	877	883	889	888	887	888
DEATH	40_50	FinnGen	R18_SYMPTOMS_SIGNS_ABNORMAL_CLINI_LABOR_FINDI_NOT_ELSEW_CLASSIFIED	2.27362231048862	1.5212104018463	0.887439252619856	0.112598029201482	0.288085414374778	0.313032320408156	0.236927973015033	0.257792859723959	0.375920324382017	0.591479199010727	0.462455492079012	0.24887403774649	8.28983560716817e-22	3.61519604937661e-09	0.018239937757568	0.849021676163331	0.533319133569112	0.208466194990609	3861	10263	2628	2301	1688	1309	1147	881	57	39	26	21	21	18	11076	11403	12016	12395	12557	12823	363	381	394	399	399	402
DEATH	40_50	FinnGen	R18_SYMPTOMS_SIGNS_INVOLVI_DIGES_SYSTEM_ABDOMEN	2.53150920582893	1.59094941285354	0.861769530060402	0.588297628380572	-0.149177483490327	0.388213797539152	0.232767948381267	0.282236603042043	0.456377404684509	0.584529769852282	0.712190784038697	0.307474760823106	1.50532792246427e-27	1.73103316914856e-08	0.0589880167433319	0.314201092072564	0.83408696406506	0.206737453145494	1875	16185	1235	1086	775	605	529	410	43	26	15	13	13	11	15903	16052	16363	16533	16609	16728	879	896	907	909	909	911
DEATH	40_50	FinnGen	ST19_INJURI_HEAD	2.24329010608126	1.04415965458203	1.14732198569055	0.692771548386978	0.468771459169017	0.396833044193797	0.312543461695469	0.454263196976971	0.506305446615769	0.711857061094601	0.711530383673705	0.411992687814445	7.09820306851691e-13	0.0215288809903599	0.0234472908873054	0.33045931615211	0.51001044944164	0.335445110275017	860	20068	601	475	325	236	196	156	20	14	12	9	7	6	19242	19368	19518	19607	19647	19687	1065	1071	1073	1076	1078	1079
DEATH	40_50	FinnGen	ST19_INJURY_POISO_CERTA_OTHER_CONSE_EXTER_CAUSES	1.4432182515945	1.16589753676722	0.51388687361177	0.738891149654842	0.404831205037427	0.0944664843402793	0.314752725951649	0.283939692971679	0.424619809839302	0.424760651412147	0.422458201717194	0.267974857275218	4.53455163711582e-06	4.02317074888937e-05	0.226191335064505	0.0819385789932384	0.337924021059827	0.72444835662592	3347	11234	2369	1983	1408	1042	913	670	38	34	26	23	19	15	11636	12022	12597	12963	13092	13335	538	542	550	553	557	561
DEATH	40_50	FinnGen	VWXY20_ACCIDENTS	0.664139348357787	0.765057689190386	0.0540919280761422	-0.633252776943588	0.603795632760077	0.114206004027125	0.365906361239636	0.281781779205457	0.455964560771632	0.712641522998377	0.343371043076896	0.283847974680448	0.0695158029435635	0.00662614550035339	0.90556701576402	0.37421845349325	0.0786735358067735	0.687427054550089	3323	15794	2461	2004	1326	975	794	535	30	26	20	20	20	13	15765	16222	16900	17251	17432	17691	861	865	871	871	871	878
DEATH	40_50	FinnGen	VWXY20_EXTER_CAUSES_MORBIDI_MORTA	1.11522184585567	0.984911213984217	0.481206754499002	0.322219560765235	0.47776427816968	0.556975524642957	0.335116057019737	0.287047937682039	0.421151790462963	0.510640228326575	0.419443788983196	0.258712374560749	0.000875134682363982	0.000600976579631171	0.253205969283319	0.528033383740382	0.254685451984853	0.0313284669102653	3212	13154	2393	1967	1289	906	728	485	35	31	24	21	19	16	13280	13706	14384	14767	14945	15188	658	662	669	672	674	677
DEATH	40_50	FinnGen	VWXY20_OTHER_EXTER_CAUSES_ACCIDENTAL_INJURY	0.700147574618685	0.807519166646993	0.102011254139389	-0.585129938990115	0.662187284210293	0.0425610749560003	0.366050168462787	0.282008224599409	0.456106329054069	0.712727568842955	0.343503699053255	0.30758911410198	0.0557852733560794	0.00419042207708491	0.823024410549748	0.411661768714064	0.0538869439051931	0.889948084486873	3175	15733	2365	1922	1265	915	747	489	31	25	18	18	18	11	15657	16100	16757	17107	17275	17533	855	861	868	868	868	875
DEATH	40_50	FinnGen	Z21_FACTO_INFLUENCI_HEALTH_STATUS_CONTACT_W_HEALTH_SERVI	1.7259232794765	1.28165939169789	0.162593385690693	0.61820572120709	0.185617777098259	0.00969522621901491	0.273267476930262	0.259504893927068	0.46386564502001	0.3990929591527	0.396883723464811	0.22190743907059	2.68636784048784e-10	7.85789685866877e-07	0.725949777614126	0.121375258605401	0.640007683706716	0.965151186417717	4277	7482	2250	2119	1775	1661	1677	1624	46	37	21	26	27	24	8989	9120	9464	9578	9562	9615	474	483	499	494	493	496
DEATH	40_50	FinnGen	Z21_PERSONS_ENCOUNTERI_HEALTH_SERVI_EXAM_INVES	1.67754882407536	1.01123299470631	-0.0214366636757661	0.191749475730352	0.261868335914275	-0.391126369697081	0.23945901306121	0.254480462822195	0.457331192918541	0.457647689994987	0.388636565494333	0.322915511458712	2.45968032462541e-12	7.07600362947362e-05	0.962614135937322	0.675223967516625	0.500430264801948	0.225805589428824	3782	13128	2528	2217	1672	1337	1142	875	47	30	18	19	17	10	13575	13886	14431	14766	14961	15228	760	777	789	788	790	797
DEATH	50_60	FinnGen	AB1_ERYSIPELAS	2.12164014335628	1.29018412686929	0.401555558644703	0.745589778882745	0.681923922254828	0.548667215430634	0.247871750401105	0.305163751726409	0.579262100742063	0.579320970159102	0.579215170165396	0.354384958328571	1.13429900793491e-17	2.35943375771755e-05	0.488172056484126	0.198092067881823	0.239066210341447	0.121568430898298	650	28900	486	375	236	157	115	74	34	22	13	12	11	8	26004	26115	26254	26333	26375	26416	3026	3038	3047	3048	3049	3052
DEATH	50_60	FinnGen	AB1_INFECT_PARASIT	2.66097615311202	1.75011010875566	0.901392790046046	1.08835253957211	0.812100573896716	0.369508617721271	0.127727850975719	0.154794739938718	0.282200005717431	0.293479001549201	0.32022449085394	0.209802309714158	2.16633000004918e-96	1.22542987503485e-29	0.00140236957596033	0.000208530882303188	0.0112115470877586	0.0782006953678867	2210	24734	1569	1268	799	565	418	295	148	82	43	37	30	23	22709	23010	23479	23713	23860	23983	2518	2584	2623	2629	2636	2643
DEATH	50_60	FinnGen	AB1_OTHER_BACTERIAL	3.2151557878457	1.99809886509202	1.35326906217796	1.64365821415128	1.22236357930245	0.840844491161395	0.115488164470569	0.168817401132486	0.29232452391039	0.305197192681355	0.380768623291324	0.289705332566366	1.43547073028705e-170	2.54723855492494e-32	3.6683636554355e-06	7.22188836882522e-08	0.00132618233431715	0.00370300130015893	1276	29900	900	709	405	259	172	108	151	70	35	26	19	12	27058	27249	27553	27699	27786	27850	3067	3148	3183	3192	3199	3206
DEATH	50_60	FinnGen	AB1_SEPSIS_BACT	2.85242049687664	1.9412172187231	1.76203311826544	2.31547723386673	2.02567322988693	2.05371536054997	0.228971108440659	0.292362865220763	0.41075172967989	0.380835419132337	0.449183616563152	0.409178946458789	1.27208944773616e-35	3.14209187181291e-11	1.78853014365951e-05	1.20186709200981e-09	6.49262642199627e-06	5.19106151548122e-07	318	29494	220	177	97	62	40	24	47	32	21	17	11	6	26531	26574	26654	26689	26711	26727	3014	3029	3040	3044	3050	3055
DEATH	50_60	FinnGen	AB1_SEPSIS_BACT_IMPL	2.78679868470917	2.10253107274617	1.92248371732129	2.19122929529166	2.12578378381841	2.12658946935252	0.254924637046584	0.292281891258057	0.410749704648207	0.449653846659795	0.449131590056045	0.40913706906552	8.11735761983206e-28	6.31491137508669e-13	2.86279022922334e-06	1.09834432169156e-06	2.21118774056451e-06	2.01722400677263e-07	270	29424	188	150	81	49	34	19	41	30	19	15	11	6	26453	26491	26560	26592	26607	26622	3012	3023	3034	3038	3042	3047
DEATH	50_60	FinnGen	AB1_SEPSIS_CONDITION	2.72789052935839	1.70067083521891	1.14517314941425	1.41471990077204	1.56730995828028	0.304349099462876	0.149522976081584	0.201174448842479	0.336334445701198	0.380968348441415	0.33627589214911	0.408873055913071	2.31112046860405e-74	2.82185064124107e-17	0.000661969379770203	0.000204425321980125	3.15004167031389e-06	0.456658191315357	1018	29554	745	585	345	202	148	96	86	44	24	18	14	6	26795	26955	27195	27338	27392	27444	2946	2988	3008	3014	3018	3026
DEATH	50_60	FinnGen	AB1_SEPSIS_IMPLICIT	2.081754664824	1.35105091455752	1.46853252984828	1.54207338810089	1.52822909988361	0.320205576462165	0.271451628212044	0.304696853766257	0.356314026341041	0.410810377806793	0.380217623834731	0.333957302298999	1.73381627142106e-14	9.24653181661867e-06	3.76485621791566e-05	0.000174218886287997	5.83580146414472e-05	0.337648472569681	490	29850	342	280	176	129	108	70	40	31	24	20	16	9	26939	27001	27105	27152	27173	27211	3019	3028	3035	3039	3043	3050
DEATH	50_60	FinnGen	ACUTE_RESPIRATORY_INFECTIONS	1.73768398402983	0.917456471423703	-0.438782033773682	0.535275406094023	0.166825980049229	0.24051560698863	0.23540852042347	0.281572943520075	0.708821346741775	0.502300446104405	0.578984664904125	0.378644877013511	1.56436166426014e-13	0.00112071540077946	0.535896265397975	0.286582846011746	0.773243093165098	0.525297326898422	1219	25618	895	735	453	298	212	132	35	19	10	10	8	7	22646	22806	23088	23243	23329	23409	3261	3277	3286	3286	3288	3289
DEATH	50_60	FinnGen	ALCOHOLMENTAL	2.56869684403254	1.00472602452223	1.52542717127217	1.59035414133054	2.31970526595986	1.54947888347453	0.234425517748688	0.410888658066578	0.356746366922138	0.411042767025652	0.262101349030189	0.237149172868485	6.12256171718518e-28	0.0144751243553957	1.90329822355502e-05	0.000109250291617136	8.71957776666186e-19	6.41330896051051e-11	459	30687	276	218	160	113	88	76	38	24	28	28	28	18	27113	27171	27229	27276	27301	27313	3719	3733	3729	3729	3729	3739
DEATH	50_60	FinnGen	ALCOHOL_RELATED	2.53475050158093	1.2982389574668	0.950165797967383	1.48428731117209	1.75547317105504	1.18453538836146	0.210033139050568	0.305067706918256	0.411157043639356	0.35668762611783	0.292205744932201	0.219487944748223	1.55241563097423e-33	2.08511075905397e-05	0.0208352906099239	3.16429044237303e-05	1.88218418030228e-09	6.78350322143594e-08	623	30137	385	314	236	174	137	108	48	29	31	31	29	21	26750	26821	26899	26961	26998	27027	3577	3596	3594	3594	3596	3604
DEATH	50_60	FinnGen	ASTHMA_EXCL	2.63169512898751	1.42958241576864	0.342397448707462	0.434589207088693	0.459387643390708	0.326866123707309	0.106302360931661	0.141459947842869	0.282402087876232	0.306162168320661	0.281965227827176	0.202887398968606	2.62610353715776e-135	5.2007009974635e-24	0.225341475446361	0.155760900858284	0.103263261216152	0.107164120510854	3787	22420	2580	2153	1445	1060	844	629	199	86	40	36	34	25	21696	22123	22831	23216	23432	23647	1732	1845	1891	1895	1897	1906
DEATH	50_60	FinnGen	ASTHMA_HOSPITAL_MAIN	0.84346519407889	-0.278227718555698	0.580185782224775	0.605031159818614	0.488269776882521	-0.261894773904837	0.4106789200348	0.578756254944619	0.449186112219859	0.501781894661702	0.501827729856645	0.378498994092528	0.0399920285580809	0.630705674910435	0.196482591351752	0.227908027001242	0.330561823742374	0.488981347895475	795	29742	570	467	307	229	191	138	15	10	10	12	9	7	26147	26250	26410	26488	26526	26579	3805	3810	3810	3808	3811	3813
DEATH	50_60	FinnGen	ASTHMA_MODE	0.807159893777479	-0.331463786602372	0.0515677006248179	-0.791279496121246	0.710412959062848	0.126704949323166	0.412561409858161	0.579826372374741	0.579939773659225	1.00153539926737	0.450622603263131	0.334653757500929	0.0504109906763596	0.567552054904567	0.929146234362977	0.429488974479121	0.114907335475663	0.704973744093652	977	19088	723	564	377	271	224	156	12	8	6	10	10	9	17791	17950	18137	18243	18290	18358	1539	1543	1545	1541	1541	1542
DEATH	50_60	FinnGen	AUD	2.69479011840875	0.911954071666979	1.33645095972659	1.70738506106675	2.41027679132037	1.72911318601283	0.228856707698341	0.449518978377762	0.410944843901831	0.41101622044134	0.271263427878796	0.237306965454731	5.25106102002733e-32	0.0424854732601591	0.00114538809855862	3.26630872465449e-05	6.37065520327919e-19	3.18349741257695e-13	420	30795	255	197	144	100	73	64	38	22	26	27	27	18	27162	27220	27273	27317	27344	27353	3760	3776	3772	3771	3771	3780
DEATH	50_60	FinnGen	AUD_SWEDISH	2.5877156903646	1.50028835628259	1.16896100181326	1.27722348111651	1.87904096944474	1.22592760045185	0.214308252347254	0.292474921095176	0.381192752694271	0.410978639654871	0.280951210239965	0.219475366821823	1.43623465510109e-33	2.90311031303851e-07	0.00216517291322032	0.00188510304479318	2.2602517765939e-11	2.32736062573889e-08	561	30260	337	269	212	159	126	99	47	30	31	30	30	21	26839	26907	26964	27017	27050	27077	3598	3615	3614	3615	3615	3624
DEATH	50_60	FinnGen	AUTOIMMUNE	1.01718892529157	0.468259434824968	0.605314193344279	0.856782474126296	0.378399707272928	0.334110889938552	0.247849707503539	0.247076455098882	0.271339873047643	0.271365729184519	0.319169764545454	0.197643137703806	4.05970216695124e-05	0.0580658366715183	0.0256921320087835	0.00159238520882679	0.235790162999059	0.0909370139271809	2289	25368	1567	1424	1031	792	600	408	60	50	46	36	27	26	22895	23038	23431	23670	23862	24054	3135	3145	3149	3159	3168	3169
DEATH	50_60	FinnGen	BLEEDING	2.5274137026347	1.14361607078134	1.10185654138488	0.850076623058178	1.65220173012068	0.318654603311274	0.159017940878035	0.253581648541195	0.335989717857083	0.449202506416846	0.304086413800614	0.35417128766287	6.98545499729077e-57	6.48724273198568e-06	0.00104015057622087	0.0584359870567792	5.53120852407245e-08	0.368269859792124	920	30527	689	531	297	199	138	84	73	40	29	22	18	8	27367	27525	27759	27857	27918	27972	3318	3351	3362	3369	3373	3383
DEATH	50_60	FinnGen	C3_CANCER	3.44708572996652	2.39759347435512	1.93092804895419	1.71487952314629	1.90669325273299	1.15156394705245	0.105844102749658	0.13943174121305	0.229712678873093	0.320647737353045	0.293029234079844	0.289971219959741	1.18084389755356e-232	2.87150335576452e-66	4.24809582124427e-17	8.8846595073746e-08	7.67499762758779e-11	7.14802118420532e-05	1654	28161	1207	1057	572	347	220	112	205	96	45	28	21	12	26209	26359	26844	27069	27196	27304	2194	2303	2354	2371	2378	2387
DEATH	50_60	FinnGen	C3_CANCER_EXALLC	3.43411557426921	2.38463229885568	1.91843416472796	1.70273388234769	1.8954845167698	1.14607581598588	0.105972217069383	0.139524739327397	0.22976895604491	0.32068767000507	0.293076776727646	0.289997614813596	2.27326785043082e-230	1.72859934162235e-65	6.86074651042796e-17	1.09846111920042e-07	9.96140110401754e-11	7.74948850086253e-05	1654	27546	1207	1057	572	347	220	112	205	96	45	28	21	12	25652	25802	26287	26512	26639	26747	2136	2245	2296	2313	2320	2329
DEATH	50_60	FinnGen	C3_CANCER_WIDE	3.39009898794417	2.34521459393192	1.828088548346	1.72023106849377	1.97317199238903	1.06667348736077	0.105332749015158	0.139592365996002	0.229746990531779	0.306205790785005	0.271957518123128	0.278589076394395	2.89307016220247e-227	2.42198687424204e-63	1.76311887122436e-15	1.93301234299719e-08	4.00352378724518e-13	0.00012874775575055	1849	27774	1365	1100	619	377	237	129	208	97	48	31	24	13	25919	26184	26665	26907	27047	27155	2131	2242	2291	2308	2315	2326
DEATH	50_60	FinnGen	C3_CANCER_WIDE_EXALLC	3.39008878653009	2.34522892614086	1.82814205274359	1.72030433964124	1.97325009708898	1.06691701236529	0.105332540285271	0.139592284232158	0.229746994392787	0.306205875146239	0.271957579073551	0.278589546961867	2.89615414695441e-227	2.41739691972396e-63	1.75980660900538e-15	1.93035510744465e-08	3.99508544336382e-13	0.000128294662515682	1849	27772	1365	1100	619	377	237	129	208	97	48	31	24	13	25918	26183	26664	26906	27046	27154	2130	2241	2290	2307	2314	2325
DEATH	50_60	FinnGen	CARDIAC_ARRHYTM	1.77663217340483	0.609532111829479	-1.25699420178925	1.05842561704299	0.571462162914333	0.573896462559572	0.213941068944686	0.307269460640176	1.00175638705089	0.382729427135024	0.450715964746062	0.3182174482419	1.00404293360911e-16	0.0472886827023009	0.209554893203658	0.0056841348483456	0.204834146534408	0.0713140180077182	1394	20960	1076	887	512	330	249	162	42	23	15	21	15	10	20129	20318	20693	20875	20956	21043	1107	1126	1134	1128	1134	1139
DEATH	50_60	FinnGen	CD2_BENIGN	0.347808154471667	0.0326499256584808	0.0664083745534305	-0.2105806997818	0.186923723313983	-0.331107685898065	0.293056545402921	0.281331787667881	0.319687585297317	0.410948907772673	0.304956640775182	0.225612632912009	0.235294878524536	0.907609051025179	0.835440592023367	0.608353247711639	0.539908207669139	0.142214611646595	3005	24596	2036	1689	1193	929	797	601	35	31	30	25	27	20	22242	22589	23085	23349	23481	23677	3288	3292	3293	3298	3296	3303
DEATH	50_60	FinnGen	CD2_BENIGN_EXALLC	0.765684508084671	0.441431309381786	0.474702633525472	0.20414242508737	0.605030382766493	0.0294274762500911	0.29596894214331	0.283990048897412	0.321991091527525	0.412740151740627	0.307332276642202	0.227028720892412	0.0096803389340354	0.120091402605368	0.140408217907524	0.620880541816824	0.0489930362961034	0.896867032162326	3005	19879	2036	1689	1193	929	797	601	35	31	30	25	27	20	19031	19378	19874	20138	20270	20466	1782	1786	1787	1792	1790	1797
DEATH	50_60	FinnGen	CD2_NEOPLASM	2.67852720363545	1.71233776598373	1.19580691904691	0.565490528828223	1.13541949160376	0.249085242880565	0.112425755557821	0.139789681599704	0.208445262112826	0.321733511167736	0.225753843969222	0.203693542070838	1.8460156764595e-125	1.69272650540023e-34	9.64871591114011e-09	0.07880939652386	4.91868053385136e-07	0.22138896223905	4156	21165	2821	2343	1585	1198	989	715	196	105	60	41	40	25	20506	20984	21742	22129	22338	22612	1798	1889	1934	1953	1954	1969
DEATH	50_60	FinnGen	CHOLELITH_BROAD	1.21417583718945	-0.848820560747521	-0.048951295765707	0.757611306777935	-12.9397633159968	-0.650437116161705	0.319910043752927	0.708446812913505	0.579015516837733	0.449400144991433	380.338336229563	0.408692609536763	0.000147425556721519	0.230861367145197	0.932625283324463	0.0918289505480234	0.972859832901716	0.111495539362493	1000	28646	745	628	407	281	220	158	18	8	7	10	6	6	25503	25620	25841	25967	26028	26090	3380	3390	3391	3388	3392	3392
DEATH	50_60	FinnGen	COPD_ASTHMA_INFECTIONS	2.94256078101138	1.65729060048393	0.341075015041358	0.452514864872321	0.834468485289048	0.153804587780706	0.120495482254368	0.171748048991643	0.411362485173156	0.450147462582062	0.356663469491931	0.334334018100469	1.03580509831469e-131	4.93741052523837e-22	0.407028046926083	0.314772069840662	0.0193017031477237	0.645492734799295	1800	24555	1256	1028	650	434	321	213	132	50	18	18	16	9	22616	22844	23222	23438	23551	23659	2351	2433	2465	2465	2467	2474
DEATH	50_60	FinnGen	COPD_ASTHMA_PNEUMONIA_SEPSIS	3.39216264513932	2.11410613819626	0.773719737168132	1.42772519352358	1.31700872665011	0.554338863161915	0.115569187226408	0.163607762866965	0.411256606075531	0.357258130646466	0.381066838390698	0.378950670631564	2.26700334906615e-189	3.39131817566925e-38	0.0599236224275594	6.43291455870078e-05	0.000548032608130255	0.14351501882164	1055	24121	700	562	353	220	152	116	146	57	19	20	14	7	21970	22108	22317	22450	22518	22554	2360	2449	2487	2486	2492	2499
DEATH	50_60	FinnGen	COPD_EXCL	2.6763513183824	1.39500805690281	0.436080782737711	0.451799047482916	0.398003402359222	0.237670634024061	0.105025395372992	0.144772974436707	0.272450123303665	0.306148432002474	0.293085355934362	0.206630882704092	3.05054142077438e-143	5.64329768974737e-22	0.109467888835782	0.140010580188776	0.174470733441183	0.250053948082064	3655	22260	2496	2082	1393	1014	809	602	199	82	37	34	31	24	21493	21907	22596	22975	23180	23387	1727	1844	1889	1892	1895	1902
DEATH	50_60	FinnGen	COPD_MULTIMORB	0.893024828803144	0.374703050602846	-12.2361609092387	0.678831998266145	1.378604793186	0.664517366054422	0.578956781392183	0.578717150982072	397.580571810896	0.708262703277221	0.501462046323728	0.333877315337232	0.122958851293713	0.517326622932063	0.975447736809429	0.337837593392444	0.00597462523503437	0.0465574544145727	239	31219	188	156	100	71	43	23	10	11	11	13	12	9	27854	27886	27942	27971	27999	28019	3406	3405	3405	3403	3404	3407
DEATH	50_60	FinnGen	C_STROKE	2.35603344913455	1.05911153277813	0.733209875113656	1.65283194075493	1.26564432118526	0.901845603941163	0.185083624624738	0.2820170807284	0.411444166690828	0.320443404459574	0.381026335192555	0.317444354846476	4.0510604664103e-37	0.000173004613406932	0.0747427437756473	2.49664593333824e-07	0.000894799710512605	0.00449784468872314	907	25182	689	552	344	216	149	78	60	33	24	23	17	10	23835	23972	24180	24308	24375	24446	1505	1532	1541	1542	1548	1555
DEATH	50_60	FinnGen	D3_ANAEMIA	4.70734657085077	3.46147934698448	2.68821620972882	2.9851106931026	1.48078096108456	2.17309833777977	0.252014471099825	0.321017224908149	0.536182116175283	0.537432360132441	1.0162809137943	0.393343327329323	7.3554275762393e-78	4.14847553460301e-27	5.34139631186914e-07	2.78577635400379e-08	0.145100173665644	3.30075564453107e-08	613	7261	422	329	210	143	102	71	60	22	10	8	7	7	7283	7376	7495	7562	7603	7634	109	147	159	161	162	162
DEATH	50_60	FinnGen	D3_BLOOD_IMMUN	2.72440007308044	1.70045113249207	0.645428880618201	1.42991599635212	0.0477609926476376	0.230896541519601	0.150412205694151	0.213041712207517	0.4494078970246	0.380796588597877	0.708357174227119	0.354184196012216	2.52146144356317e-73	1.44243129711542e-15	0.150952238148477	0.000173296399507638	0.946243355913925	0.514458646423163	1001	29689	703	564	354	228	168	126	79	34	15	12	9	8	26548	26687	26897	27023	27083	27125	3360	3405	3424	3427	3430	3431
DEATH	50_60	FinnGen	DIABETES_FG	0.66805861556092	0.297552932771747	0.450857865951345	1.30022824724099	0.530532596715992	-0.329611200926939	0.254765868317414	0.239964692858326	0.280882730282675	0.222790773924611	0.318987249049767	0.354458440374031	0.00873525182846667	0.214980459710795	0.108461619307124	5.34382537756926e-09	0.0962767963783762	0.352422428810349	2164	27726	1698	1497	921	584	397	231	64	54	43	36	17	8	25183	25384	25960	26297	26484	26650	2945	2955	2966	2973	2992	3001
DEATH	50_60	FinnGen	DM2_RETINOPATHY	-0.190037623916774	1.52079099018311	1.15660232535869	1.86039398112887	0.937178097643137	1.21634026989582	1.00768202376315	0.35304707864219	0.512800009094591	0.461547509152612	0.715274775180483	0.413810707101087	0.850415049161455	1.65024093193504e-05	0.0241041747774973	5.55933348603601e-05	0.190116323986693	0.00328886637036891	467	4587	364	294	177	101	67	50	18	23	16	12	8	6	4144	4214	4331	4407	4441	4458	528	523	530	534	538	540
DEATH	50_60	FinnGen	DM_COMORB_EXMORE	1.913769890089	0.374711322428748	0.27667076125533	1.36678491630247	0.929991485485578	0.777825877024057	0.139052237467447	0.229213840438942	0.305709422341949	0.214704126445585	0.254506548408391	0.156806565614315	4.2575348875894e-43	0.102097809460238	0.365458916387003	1.94148383370223e-10	0.000258089201523082	7.03421897385564e-07	2546	24205	2030	1617	963	607	419	220	112	67	67	73	56	42	22988	23401	24055	24411	24599	24798	1621	1666	1666	1660	1677	1691
DEATH	50_60	FinnGen	E4_DIABETES	0.799663471076758	0.251742294530132	0.460731161759913	1.2653398252099	0.434388503668119	-0.104478289552575	0.240805753905189	0.2467192236175	0.280910994114095	0.228080110622918	0.335958264493034	0.31723042788612	0.000897655453302545	0.307558011657709	0.100977686329518	2.89308363497423e-08	0.19601675456712	0.741894852792659	2148	27701	1684	1490	917	580	393	228	65	52	42	35	17	10	25164	25358	25931	26268	26455	26620	2936	2949	2959	2966	2984	2991
DEATH	50_60	FinnGen	E4_DM2	0.517652960015116	0.278018909880061	0.413050042984346	1.33690786034023	0.558599083467304	0.0816383351841248	0.271774125931492	0.240009005668031	0.280925074628695	0.213320088353211	0.304402144519001	0.268405683018951	0.0568167903482644	0.246713623627107	0.141474829996968	3.6772842658106e-10	0.0664953961243981	0.761005819577886	2239	27729	1738	1542	961	622	423	257	65	56	49	43	23	14	25222	25418	25999	26338	26537	26703	2943	2952	2959	2965	2985	2994
DEATH	50_60	FinnGen	E4_DM2_STRICT	0.357280278865026	0.17356336417582	0.347671540570026	1.16284672991805	0.62191398836903	-0.304551394469542	0.305461640773125	0.262107894942909	0.304766012192094	0.246627914742246	0.318974898707607	0.354372404061717	0.242145707892355	0.507854016296704	0.253960708061167	2.41729464793801e-06	0.0512086604194475	0.390114032858209	2033	27734	1607	1425	874	546	360	212	52	46	36	32	17	8	25155	25337	25888	26216	26402	26550	2953	2959	2969	2973	2988	2997
DEATH	50_60	FinnGen	E4_ENDONUTRMET	1.46759096604788	0.545846504556704	0.406015780733513	1.43108258490366	0.0502595668285465	0.189823115098021	0.14719056238948	0.179227675295131	0.235091439566922	0.172472055770562	0.319856068012561	0.194331847900029	2.04808084373638e-23	0.00232256631220987	0.0841578362494129	1.06347397502468e-16	0.875140958551639	0.328668772133608	4426	21940	3336	2836	1844	1239	899	572	133	95	75	64	29	27	20736	21236	22228	22833	23173	23500	2161	2199	2219	2230	2265	2267
DEATH	50_60	FinnGen	E4_HYTHYNAS	-0.211677317681465	0.27438301264423	-0.86892835667954	1.03920030861585	-0.245130835811599	-0.052735628532813	0.579321561622738	0.336283719356214	0.708558914000177	0.31948277453809	0.578911008411623	0.379309159751269	0.714821577353485	0.414541809798862	0.220073824181101	0.00114290589359158	0.671978350606075	0.889425867588983	1352	28126	923	891	671	498	367	242	21	22	16	16	8	7	24821	24853	25073	25246	25377	25502	3713	3712	3718	3718	3726	3727
DEATH	50_60	FinnGen	E4_HYTHY_AI_STRICT	0.0640054114536806	0.538608773172514	-0.63063148249864	1.26850769088213	-1.10632357193169	0.122736893683515	0.57981279792123	0.337004719346511	0.708896122689276	0.320229276221544	1.00111466909819	0.379627462776041	0.912100252159474	0.1099933042312	0.373682606780902	7.45589352179722e-05	0.269119830569521	0.746461401624596	1145	23964	768	746	578	433	319	215	21	22	15	15	6	7	21258	21280	21448	21593	21707	21811	3062	3061	3068	3068	3077	3076
DEATH	50_60	FinnGen	E4_PCOS_CONSORTIUM_EXCLUSIONS	1.12283320507514	0.552709514348657	-12.5774907591136	0.0683860890286726	0.188439077216172	-0.546416048656943	0.382667807794295	0.412057097561281	310.096715565645	0.580083791897963	0.450102834115794	0.355586827556585	0.00334382400672081	0.179809421241583	0.967646755604438	0.906154802081985	0.675466216725871	0.124376595236191	1269	28387	759	665	533	485	466	347	14	10	9	9	10	8	24998	25092	25224	25272	25291	25410	3885	3889	3890	3890	3889	3891
DEATH	50_60	FinnGen	E4_THYROID	-0.0523247886200301	0.0622904864830832	-0.976483567152209	0.924309155924654	-0.36521289847083	-0.245398855036761	0.50225024422876	0.356312484315617	0.708514499910267	0.31937251225351	0.578858927415209	0.354533826758211	0.917025939358145	0.861221209400156	0.168137677288528	0.00380197111830856	0.528093710638445	0.488828493018343	1546	28242	1081	1007	742	546	401	272	22	23	19	18	9	8	24971	25045	25310	25506	25651	25780	3714	3713	3717	3718	3727	3728
DEATH	50_60	FinnGen	E4_THYROID_CTRL_EXCLUSION	1.05080393849207	0.305092924244035	0.513438295315523	0.700457994623889	0.386099779827603	0.307906978102464	0.229496061259045	0.254529394740684	0.271450339620615	0.281435504261646	0.30469559946064	0.184129408887623	4.67774085565847e-06	0.230662133868444	0.0585625549977739	0.0128147751375667	0.205096085880432	0.0944787021227347	2599	24392	1807	1609	1145	863	653	456	62	51	50	39	31	30	22074	22272	22736	23018	23228	23425	3048	3059	3060	3071	3079	3080
DEATH	50_60	FinnGen	F5_ADO	1.29053101955611	0.817126552009901	0.759982907475334	0.217558991565512	1.02698518920693	0.128894789070084	0.281785475283964	0.280983449916924	0.336253973841073	0.502008494071742	0.304247824716965	0.289545101121039	4.65342596707338e-06	0.00363637908974492	0.0238122217265591	0.664740825254696	0.000736846344383654	0.656201905386732	1297	28365	873	757	499	371	299	231	37	30	23	23	20	12	25015	25131	25389	25517	25589	25657	3737	3744	3751	3751	3754	3762
DEATH	50_60	FinnGen	F5_ALCOHOL	2.58068407182934	1.0017271901519	1.28644452632458	1.75050208424764	2.16861364546864	1.52946453942371	0.21863901951146	0.380820543179653	0.380971828406638	0.356780349958434	0.271183208888935	0.22502871053952	3.74847970937407e-32	0.00852733663436698	0.000733491494213746	9.276990750007e-07	1.27634168955255e-15	1.07003396226676e-11	531	30201	327	268	189	131	100	85	42	26	30	31	29	20	26726	26785	26864	26922	26953	26968	3637	3653	3649	3648	3650	3659
DEATH	50_60	FinnGen	F5_ALCOHOLAC	2.2795583555724	1.36698024105011	0.926631505388092	2.46474308668238	0.62864591886468	1.59155225771708	0.356683838569261	0.44943037310275	0.708581496953332	0.410917424471396	1.00101170747075	0.35428903228377	1.64828732048996e-10	0.00235336875260086	0.190965754395817	1.99581903916729e-09	0.529997024955163	7.04770982263367e-06	228	30013	159	135	83	42	29	24	17	11	12	13	8	8	26437	26461	26513	26554	26567	26572	3628	3634	3633	3632	3637	3637
DEATH	50_60	FinnGen	F5_ALCOHOL_DEPENDENCE	3.00755493093199	1.52826654474108	1.87851517162792	2.24563625752381	1.89888677215316	1.73828853676243	0.263390840198691	0.449680031334756	0.450514048467711	0.411863253430717	0.450150276352601	0.302619908159063	3.37624667326435e-30	0.000677405132609016	3.04980826466945e-05	4.96992327565633e-08	2.46107867992106e-05	9.23939857432982e-09	230	29937	131	106	74	55	42	33	25	13	15	16	15	11	26441	26466	26498	26517	26530	26539	3570	3582	3580	3579	3580	3584
DEATH	50_60	FinnGen	F5_DEPRESSIO	1.23764512842701	0.837925101662732	0.813368592551113	-0.0324542443681507	0.993829184543154	0.277611091054912	0.292978304043092	0.28091429448252	0.336256363548515	0.579094963151988	0.318853677136964	0.302646123205913	2.3962329571894e-05	0.00285578255055405	0.0155677642353029	0.955307517052047	0.00182774913185001	0.358996185605353	1263	28395	856	738	482	363	286	224	35	28	20	19	17	11	25030	25148	25404	25523	25600	25662	3737	3744	3752	3753	3755	3761
DEATH	50_60	FinnGen	F5_MOOD	1.28474172094524	0.8039296785673	0.849430983792822	0.206175930110653	1.02136257519187	0.129572890458043	0.281753420005968	0.281005757216473	0.319339864755614	0.502012032208185	0.304241397776724	0.289543004983642	5.12002189564125e-06	0.00422438816751341	0.00781501376226221	0.681293128094079	0.000787704452785935	0.65450811506301	1307	28408	876	762	505	375	302	231	37	31	24	23	20	12	25061	25175	25432	25562	25635	25706	3741	3747	3754	3755	3758	3766
DEATH	50_60	FinnGen	F5_NEUROTIC	1.80463412927931	1.21189463987726	0.885309919554015	1.06543622488041	-12.0795069326359	0.454210409937792	0.255184677557438	0.281086069926619	0.410780374828701	0.449620493942893	281.895451249409	0.334305481956302	1.52854137257405e-12	1.62171522242454e-05	0.0311469379898737	0.0178056785180438	0.965820295175431	0.174251580142162	1033	29194	715	575	367	242	199	166	38	22	12	10	6	9	25592	25732	25940	26065	26108	26141	3882	3898	3908	3910	3914	3911
DEATH	50_60	FinnGen	F5_PSYCH	2.03446258831677	1.28986378207922	1.13132987205114	0.891286301089379	1.24821568896763	0.730080726667571	0.168957180815789	0.192408769136579	0.247595610269683	0.320136391025215	0.247025672424748	0.187583306452582	2.15555493226261e-33	2.03112417358162e-11	4.89438407097095e-06	0.00536792869556631	4.34970321292489e-07	9.94070472427623e-05	2180	25304	1501	1253	797	559	438	350	92	64	47	44	40	29	23316	23564	24020	24258	24379	24467	2575	2603	2620	2623	2627	2638
DEATH	50_60	FinnGen	F5_SUBSTANCE	2.47647849590298	1.19942005871512	1.30316457044051	1.84098457934824	1.96297766317796	1.40649804655586	0.213957270211346	0.319525259829103	0.356704693090448	0.319738144665991	0.280991511444431	0.225087960249684	5.54029767188897e-31	0.000174204014249901	0.00025884814971894	8.52230898832872e-09	2.83042350421913e-12	4.13990022425975e-10	620	30266	389	318	219	152	118	98	47	31	32	32	28	20	26809	26880	26979	27046	27080	27100	3641	3657	3656	3656	3660	3668
DEATH	50_60	FinnGen	F5_UNSMENDIS	0.406218389392565	-0.15441371766321	0.78417446318929	0.980383009838533	0.624327906386656	1.08584339053738	1.00136398780466	1.00092465096954	0.708442864518455	0.708477830516547	0.708246861661931	0.33406953367518	0.68498871286972	0.877396006407924	0.268337741791377	0.166423426179823	0.378040915536119	0.00115262471323142	221	30852	132	124	95	75	72	55	6	7	8	10	8	9	27010	27018	27047	27067	27070	27087	3925	3924	3923	3921	3923	3922
DEATH	50_60	FinnGen	FALLS	1.3874463714828	0.705202738560347	0.827064582340815	0.667565894561064	0.800670461604151	-0.659193878667447	0.17846773991317	0.201395790949871	0.23384210264875	0.305042182003497	0.271023745273867	0.379102786855057	7.59174072452812e-15	0.000462514428489343	0.000404928645927561	0.0286377147727776	0.00313435374496544	0.0820653291258696	2958	26566	2192	1724	1057	686	491	396	86	62	44	29	19	7	24191	24659	25326	25697	25892	25987	3055	3079	3097	3112	3122	3134
DEATH	50_60	FinnGen	FG_CEREBVASC	2.76989616959504	1.45605271245934	0.867805314860979	1.67279680568464	1.57742651641763	1.22876927876308	0.199038120860288	0.29638018940908	0.504452928934077	0.414010961311015	0.413198789620185	0.335519158777172	5.03567042557155e-44	8.97908524509619e-07	0.0853797454144416	5.334532233614e-05	0.000134757736356227	0.000249968266911553	639	16709	480	378	228	142	101	53	53	29	19	17	15	9	16069	16171	16321	16407	16448	16496	746	770	780	782	784	790
DEATH	50_60	FinnGen	FG_CVD	1.92173526015665	1.02924245352068	0.205865613466293	0.653229666582084	0.77253813344034	0.667312220153272	0.128975247816259	0.150512852754798	0.257410585559763	0.237518304030238	0.204472341502627	0.10999110401643	3.29423967092759e-50	8.01740754746116e-12	0.423852285797251	0.00595536761231824	0.000157963723841727	1.30349640824543e-09	5079	18933	3714	3042	2060	1450	1124	777	167	116	91	109	108	92	19163	19835	20817	21427	21753	22100	968	1019	1044	1026	1027	1043
DEATH	50_60	FinnGen	FG_DISVEINLYMPH	2.21642539900924	1.16184149718051	-0.870533569998757	0.0594910914143896	0.30363374320615	0.0754504003438788	0.230329477024337	0.309154977831133	1.00237392670615	0.710402404998398	0.580872366800864	0.261345380306871	6.40335939660828e-22	0.000171194798464324	0.385136059036423	0.933260921683143	0.601168950930951	0.772810994767492	900	15869	635	511	353	249	203	151	34	18	10	14	15	15	15393	15517	15675	15779	15825	15877	707	723	731	727	726	726
DEATH	50_60	FinnGen	FG_HYPERTENSION	0.82662089533792	0.985488743367033	0.760109560413161	0.954488996472778	0.469269643349054	0.761672620171674	0.2529207227959	0.189098106469869	0.245069628262418	0.258794189050997	0.295419600642879	0.141389420792325	0.00108195468596154	1.87298687176585e-07	0.00192473601057707	0.000225831466528943	0.112176680442178	7.16214268780618e-08	3431	18120	2602	2054	1402	974	751	497	78	79	66	65	58	54	18067	18615	19267	19695	19918	20172	804	803	816	817	824	828
DEATH	50_60	FinnGen	FG_OTHHEART	2.42714416461634	1.30719683490177	0.723911625722456	1.11327739328077	1.257640306053	1.10347601406186	0.169723967264411	0.228006730785869	0.383687914536789	0.383821565050444	0.33919647110765	0.270255610538117	2.17122275958147e-46	9.85822577748815e-09	0.0591980089384007	0.0037255872054226	0.000209146447409101	4.44421940094039e-05	1414	18325	1101	891	529	340	235	144	78	45	29	26	23	14	17772	17982	18344	18533	18638	18729	788	821	837	840	843	852
DEATH	50_60	FinnGen	G6_EPIPAROX	0.745175194087145	0.427941659349435	-0.228394829347647	0.554917643060615	-0.0404213107500643	-0.129458936783975	0.205764505159877	0.197512946139319	0.356344168521726	0.292048533359451	0.380211151424339	0.268328866391704	0.000292905096183994	0.0302614611625747	0.521562399230519	0.0574216937845255	0.915334179029759	0.629476581676779	3303	25360	2575	2081	1181	715	522	340	65	46	30	29	19	14	22756	23250	24150	24616	24809	24991	3267	3286	3302	3303	3313	3318
DEATH	50_60	FinnGen	G6_NERPLEX	0.559448458806405	0.0928471318385503	-0.262371039401015	0.348659096984844	-0.0794849759012543	-0.186435873161473	0.319943569710305	0.31935145313759	0.449367782836729	0.380544591396028	0.449043182183829	0.302369008199168	0.0803628177989386	0.771252834497645	0.559309766668423	0.359556297292305	0.8595008107396	0.537509192952666	1817	28180	1295	1123	748	566	437	297	25	22	19	19	14	11	24973	25145	25520	25702	25831	25971	3704	3707	3710	3710	3715	3718
DEATH	50_60	FinnGen	G6_NEURO	1.27105536507711	0.517481035755934	0.0904786221021207	1.01882957773075	0.25407572982578	0.00197857989838374	0.152599355268242	0.173897321017839	0.262948940874989	0.195467593090821	0.271303133668393	0.194192212872736	8.12787561686971e-17	0.00292239685156884	0.730777112966473	1.86545288166728e-07	0.349015157872875	0.9918706779419	4586	21702	3380	2820	1769	1215	913	634	114	79	61	62	37	27	20424	20984	22035	22589	22891	23170	2370	2405	2423	2422	2447	2457
DEATH	50_60	FinnGen	H7_CHOROIDRETINA	0.057417779579732	0.604898218995063	1.16602072668038	1.47667668653306	0.817611288939106	0.54099607975214	0.578973062396513	0.355779069313002	0.355869235447881	0.380121405847852	0.50171113797297	0.354167778979805	0.921001893829588	0.0890919141858824	0.00105086440990988	0.00010243517823167	0.103176446029134	0.126633361572982	753	30889	575	456	255	153	110	89	24	27	24	16	11	8	27360	27479	27680	27782	27825	27846	3683	3680	3683	3691	3696	3699
DEATH	50_60	FinnGen	H7_EYE_ADNEXA	0.327280223799103	0.328133084410814	0.488488274144888	0.627654149066879	-0.354013765510796	-0.0237760034245711	0.247119406654093	0.204849091371929	0.239967123502305	0.271060742975517	0.410491954989509	0.209959916399644	0.185376572526241	0.109193569530143	0.041785848540955	0.0205829633246022	0.388460065340022	0.909839746157974	3685	23790	2843	2238	1323	871	653	469	68	58	45	35	27	23	22072	22677	23592	24044	24262	24446	2492	2502	2515	2525	2533	2537
DEATH	50_60	FinnGen	H7_LENS	0.798190218898609	0.767778493018547	0.992828413524772	1.06563977243736	0.314304407560017	1.04045948993279	0.356036020845202	0.318641349102166	0.379987856935648	0.501559641241535	0.708054470135842	0.378601500089991	0.0249690954758751	0.0159727251815236	0.00898065060943067	0.0336156485295697	0.657115876831119	0.00599297942006187	848	31013	722	519	267	145	96	53	29	21	14	9	9	7	28068	28271	28523	28645	28694	28737	3042	3050	3057	3062	3062	3064
DEATH	50_60	FinnGen	H7_LIDLACRIMALORBIT	-1.21988618710503	0.17697680308938	0.5203567557631	-0.604448926720167	-11.8847391342356	0.442109131735408	1.00097923885327	0.410327127270085	0.449085614763368	1.00092808902173	264.598164102513	0.378599756980768	0.222960813344351	0.666245443281518	0.246577352308206	0.545917798659364	0.964174118977355	0.242908404638743	1065	30278	854	689	380	221	159	103	11	12	11	8	7	7	26595	26760	27069	27228	27290	27346	3883	3882	3883	3886	3887	3887
DEATH	50_60	FinnGen	H7_RETINALDISOTH	0.163702146398256	0.786781354430477	1.37406837306016	1.59555717241589	0.326467125813045	0.994134450103462	0.70848674805072	0.410249809102668	0.38029068829104	0.410400827694645	0.70832162189393	0.354434632743225	0.817269068642432	0.055135055364114	0.000302434922666038	0.000101156075322206	0.644868639624456	0.00503406745759533	445	30605	319	262	160	109	87	63	18	22	21	14	9	8	27031	27088	27190	27241	27263	27287	3682	3678	3679	3686	3691	3692
DEATH	50_60	FinnGen	H8_EAR_MASTOID	-0.136955867439122	-0.556767938019857	-0.126759129064619	-0.176211220832995	0.339966128902624	-0.522712530312294	0.410738818320379	0.410348375314878	0.41037888661545	0.501707149023689	0.379989989713195	0.354206598363696	0.738803797998981	0.174839142628993	0.757410403943378	0.725420860780316	0.370962837922311	0.140016975150471	1881	28044	1455	1166	736	500	358	251	25	24	24	18	14	8	25032	25321	25751	25987	26129	26236	3413	3414	3414	3420	3424	3430
DEATH	50_60	FinnGen	HYPOTHYROIDISM	1.85922169292559	2.38153004446623	1.23659360499261	3.19687342747564	1.83041152543301	1.86358787739578	0.617530751371338	0.394048920599385	0.738953518947277	0.383335773367278	0.611526190108816	0.408063024086018	0.0026061585054662	1.5058015880282e-09	0.094240914390288	7.45317118178385e-17	0.00276081592663746	4.94961931131203e-06	1356	7084	927	894	675	501	369	242	21	22	16	16	8	7	7388	7421	7640	7814	7946	8073	104	103	109	109	117	118
DEATH	50_60	FinnGen	HYPOT_THYRO_INCL	-0.212729246478313	0.274981537039171	-0.873609245350291	1.03263445371891	-0.258548869264859	-0.0536839848779985	0.579296017639575	0.336223053330202	0.70852430850826	0.319376002250897	0.578843976109629	0.379255598386377	0.713454712340953	0.413440273997621	0.217576410299098	0.00122374316164799	0.655117549281222	0.887434724090851	1357	28904	928	895	675	501	369	242	21	22	16	16	8	7	25521	25554	25774	25948	26080	26207	3791	3790	3796	3796	3804	3805
DEATH	50_60	FinnGen	I9_AF	2.15716728036851	1.11643340791684	0.498301745413211	0.442343034423126	0.967835935620828	1.12781538864277	0.241408656627713	0.323881353626582	0.58161113954044	0.710775972309818	0.50436322397804	0.356445764658363	4.04427336861074e-19	0.000566755420501397	0.391576979722443	0.533719512172757	0.0549936414996737	0.00155585313306285	707	17378	568	454	252	165	117	64	34	19	11	13	12	8	16786	16900	17102	17189	17237	17290	697	712	720	718	719	723
DEATH	50_60	FinnGen	I9_ANGINA	1.07327957602519	0.721345932247017	0.0229401900148712	0.62184780971537	0.92091355770776	0.594297138055002	0.305476846459129	0.292226708450825	0.502035463486297	0.449560395144783	0.380426399681936	0.278591004634568	0.000442317027054794	0.0135701017625598	0.963553857892036	0.166592728069001	0.0154889337572434	0.0329063196887358	837	28146	688	548	339	227	152	78	32	25	22	23	20	13	26087	26227	26436	26548	26623	26697	2176	2183	2186	2185	2188	2195
DEATH	50_60	FinnGen	I9_CEREBVASC	2.38190430482495	1.1889167492262	0.833337376518546	1.37444484919187	1.18834325972323	0.88883556883928	0.17938207486295	0.261342694453484	0.410283910502288	0.380270600710635	0.410069097784007	0.316817805979617	3.08985270073979e-40	5.38340297180232e-06	0.0422424473141747	0.000301059899736825	0.00375658604449304	0.0050236999899413	745	30820	560	439	256	159	112	60	61	34	22	19	16	10	27761	27882	28065	28162	28209	28261	3183	3210	3222	3225	3228	3234
DEATH	50_60	FinnGen	I9_CHD	1.59404364246785	0.73001381389724	-0.0838597316743388	0.977746371105254	0.471381159018846	1.13696953430536	0.217894394385728	0.261515819987082	0.501751626017762	0.356072913561542	0.44895884805768	0.197453660903652	2.56098943219401e-13	0.00524690676492804	0.867264652682752	0.00603421801469513	0.293744361871603	8.50363427156021e-09	930	30448	753	614	373	215	143	57	47	33	29	37	30	26	27576	27715	27956	28114	28186	28272	3002	3016	3020	3012	3019	3023
DEATH	50_60	FinnGen	I9_CHD_NOREV	1.94549599329419	0.891295458308295	0.170645868202958	1.08145540981433	0.873938561471237	1.11259219209558	0.209133779488587	0.280477111852035	0.50179100762853	0.380344380964159	0.410186426261672	0.209724631611334	1.37002590121742e-20	0.00148405668293279	0.733801111669186	0.00446408334614002	0.0331230419565929	1.12664097990269e-07	731	30231	572	461	276	166	113	48	48	30	27	34	28	23	27301	27412	27597	27707	27760	27825	3041	3059	3062	3055	3061	3066
DEATH	50_60	FinnGen	I9_CORATHER	1.34238740137317	0.764211909578551	0.00528081218563721	1.28346884856593	1.0916632338119	1.1837581861198	0.240391479255159	0.261862060157061	0.501899349035032	0.336206905877178	0.380249829065253	0.268584871023847	2.34816036905211e-08	0.00351859969605599	0.991605088194575	0.000134812435729754	0.00409291366355718	1.04623863604314e-05	1023	29245	858	666	367	210	131	67	44	28	23	27	21	14	26844	27036	27335	27492	27571	27635	2522	2538	2543	2539	2545	2552
DEATH	50_60	FinnGen	I9_CVD	1.863614256433	0.899183213459279	0.134950150556226	0.520000695515729	0.765520398527953	0.610543614001544	0.131914839323289	0.156794760958862	0.258180742981479	0.244382711873716	0.198586413006666	0.108089601392996	2.57460810908167e-45	9.76399020479724e-09	0.601185528642799	0.0333525964443779	0.000115801645951113	1.61858201864683e-08	5590	16776	3975	3333	2308	1657	1297	928	161	112	95	111	115	97	17353	17995	19020	19671	20031	20400	877	926	943	927	923	941
DEATH	50_60	FinnGen	I9_CVD_HARD	1.88302758411168	0.953267007669078	0.373791757391713	1.12767790714987	0.81308119842253	1.14426991646283	0.168593720916364	0.208563068678825	0.356191125330771	0.291947755672104	0.33580559088146	0.178315855670039	5.7811580361281e-29	4.86233579598116e-06	0.293987870924721	0.000112185822001438	0.0154657266089519	1.38898585485577e-10	1347	29668	1062	866	519	312	209	93	80	54	43	48	40	32	27336	27532	27879	28086	28189	28305	2537	2563	2574	2569	2577	2585
DEATH	50_60	FinnGen	I9_DISVEINLYMPH	1.84087642057359	0.748420043533857	-1.36153604234115	-0.000305074976523733	-0.139165839549238	-0.146489696893959	0.209336575908377	0.291845831674003	1.00098084878352	0.578953576306069	0.57878799224624	0.243188138638606	1.44508361335609e-18	0.0103343548143186	0.173766044667672	0.999579561104114	0.809986420222883	0.546926621981059	1200	28157	855	691	475	324	255	192	39	21	12	16	17	17	24931	25095	25311	25462	25531	25594	3532	3550	3559	3555	3554	3554
DEATH	50_60	FinnGen	I9_HEARTFAIL	2.66201907499167	1.03319604887941	1.01881435387047	1.50158816234695	1.85862536453804	1.72804951763699	0.213164977526215	0.380041927743913	0.501661932192069	0.501717644716966	0.449007115985022	0.378798244275993	8.67325849539987e-36	0.00655515019694917	0.0422673371540695	0.00276344928382665	3.48197400953416e-05	5.06865391549443e-06	355	31517	274	223	127	72	43	24	40	19	14	13	12	7	28437	28488	28584	28639	28668	28687	3121	3142	3147	3148	3149	3154
DEATH	50_60	FinnGen	I9_HEARTFAIL_ALLCAUSE	2.68112457543634	1.05795158243336	1.03409199339139	1.52743776211759	1.86203814322377	1.77042468260815	0.21321746738182	0.38006117905228	0.501668675301499	0.501764093454887	0.449020413072264	0.378790002420074	2.91267166547045e-36	0.0053753495195896	0.0392739810300055	0.00233350209637488	3.37022262571435e-05	2.95540529205232e-06	349	31430	269	218	126	71	43	23	40	19	14	13	12	7	28364	28415	28507	28562	28590	28610	3106	3127	3132	3133	3134	3139
DEATH	50_60	FinnGen	I9_HEARTFAIL_EXMORE	2.6970215358641	1.0667337338535	1.04604093347794	1.53660083772242	1.89398483935094	1.76010246846742	0.2136685394857	0.380276884014525	0.501856506768672	0.501905350133739	0.449202861119443	0.378909099856209	1.58792475595784e-36	0.0050293155357682	0.0371290082287922	0.00220205184946135	2.48316834941435e-05	3.39773571379431e-06	355	29755	274	223	127	72	43	24	40	19	14	13	12	7	27204	27255	27351	27406	27435	27454	2592	2613	2618	2619	2620	2625
DEATH	50_60	FinnGen	I9_HEARTFAIL_NS	2.49281844706903	1.40725780024893	1.03047280551703	2.31788052184457	1.74343006277292	1.040000809652	0.170830252964841	0.227557784380289	0.356116458352325	0.233275362838638	0.318950351551466	0.317293664636566	3.1408853160422e-48	6.24269726993219e-10	0.00380804564743935	2.89544084279769e-23	4.59918453779701e-08	0.00104647954991536	810	30600	589	506	310	196	133	85	85	52	37	33	18	10	28135	28218	28414	28528	28591	28639	2601	2634	2649	2653	2668	2676
DEATH	50_60	FinnGen	I9_HYPERTENSION	0.397289768521738	0.56511240664926	0.341405158752311	0.537221288332245	0.0632146258155974	0.269236824019087	0.247943078311737	0.183068987808634	0.240426352452005	0.254426915603586	0.292003741199199	0.138047874824855	0.109079859806991	0.00202267710536401	0.155607997977272	0.0347297439775755	0.828609193324049	0.0511386005503376	3431	24851	2602	2054	1402	974	751	497	78	79	66	65	58	54	23457	24005	24657	25085	25308	25562	2145	2144	2157	2158	2165	2169
DEATH	50_60	FinnGen	I9_HYPTENS	0.335582363701046	0.564219455145622	0.340665506502912	0.53634331761054	0.062691680684064	0.268955516966758	0.255251355471166	0.183070559149434	0.240427312206101	0.254427518813009	0.292003990089471	0.13804786511529	0.188606259419419	0.00205629961175086	0.156507243542812	0.0350275531281985	0.83000543076399	0.0513817960920426	3429	24849	2601	2054	1402	974	751	497	77	79	66	65	58	54	23455	24002	24654	25082	25305	25559	2145	2143	2156	2157	2164	2168
DEATH	50_60	FinnGen	I9_HYPTENSESS	1.02809819264586	0.599328654569524	0.669479907521557	0.422358297781524	0.621827609758508	0.471218967245389	0.199020471384943	0.205531232332287	0.247089411678128	0.336680061279293	0.304702911600209	0.219523403194394	2.39423997729091e-07	0.00354552817023785	0.00673919838741863	0.209667704557325	0.0412740042277173	0.0318287589060624	2909	25546	2362	1714	1061	672	445	256	76	59	46	35	30	21	23888	24536	25189	25578	25805	25994	2129	2146	2159	2170	2175	2184
DEATH	50_60	FinnGen	I9_IHD	1.31807090178343	0.554309220055714	0.276974400882875	0.828578783962543	0.671444377603635	0.660085096318156	0.209370584855331	0.246310418865668	0.356147925460399	0.319224136294898	0.335833262798989	0.17058969063146	3.06614573792551e-10	0.0244204100641514	0.436748939888275	0.00944253910829427	0.0455717393735938	0.00010908949337359	1449	29396	1183	936	539	357	239	114	59	47	44	49	43	35	27057	27304	27701	27883	28001	28126	2546	2558	2561	2556	2562	2570
DEATH	50_60	FinnGen	I9_ISCHHEART	1.42153484983745	0.507789692005824	0.056467219769585	0.797092333296162	0.758236375727185	0.699954509585436	0.201531839266975	0.253648060609154	0.410488306165691	0.336169283347527	0.335831717138945	0.178242893692485	1.74285732023728e-12	0.0452905515926774	0.890587306968145	0.0177350398650828	0.023958962415236	8.60226791706613e-05	1426	29433	1168	933	535	333	221	108	57	40	38	45	40	32	27051	27286	27684	27886	27998	28111	2583	2600	2602	2595	2600	2608
DEATH	50_60	FinnGen	I9_MI	2.15254525009071	1.31120718528284	0.456701070662909	1.2223569620822	0.517007674446587	1.14819792355477	0.218715016290856	0.262068406273986	0.502063800171624	0.410775326227376	0.57892039976391	0.22503412936986	7.43823854683386e-23	5.63567658533272e-07	0.363008450180098	0.00292290916224386	0.371827796680859	3.35500744800685e-07	557	28199	424	350	213	120	81	34	47	29	22	27	22	20	25896	25970	26107	26200	26239	26286	2389	2407	2414	2409	2414	2416
DEATH	50_60	FinnGen	I9_MI_STRICT	1.92630776678494	1.23893677046399	0.513656726058652	0.862185825926154	0.562327708529947	1.1253115291377	0.254746272620071	0.280931760897285	0.502076164400835	0.502061545054684	0.578922179052852	0.225033092780226	3.9792065794327e-14	1.03323553910334e-05	0.306276949289086	0.0859259963023929	0.331381198181298	5.71376262547522e-07	498	28061	381	318	195	113	74	34	37	25	20	25	22	20	25743	25806	25929	26011	26050	26090	2398	2410	2415	2410	2413	2415
DEATH	50_60	FinnGen	I9_OTHHEART	1.9772841422263	0.741044391864786	0.146822620621435	0.891319480922201	0.692430457701078	0.382148577005006	0.152275032844003	0.222725297200345	0.380574300341686	0.319410973302864	0.336054365868272	0.278514004466121	1.48929601722549e-38	0.00087733590046735	0.699650525700552	0.00526250919488824	0.0393534836181939	0.170032855450933	1909	28166	1470	1192	710	454	326	208	87	47	31	28	22	13	26171	26449	26931	27187	27315	27433	2347	2387	2403	2406	2412	2421
DEATH	50_60	FinnGen	I9_POSTAMI	1.32392304656928	-11.8247887770846	0.389846594744567	0.557489874204249	1.57185139199712	0.31906862300535	0.708987550914049	369.381495679151	1.00125165139366	1.00128443204631	0.579256541364551	0.354583508329839	0.06185368326681	0.97446216093378	0.697010410135945	0.577681347936567	0.00665631214348727	0.368205105590794	95	27024	74	65	42	30	18	6	7	7	7	10	11	8	24872	24881	24904	24916	24928	24940	2166	2166	2166	2163	2162	2165
DEATH	50_60	FinnGen	I9_STR	2.42193936203934	1.29580425305003	0.910126522383085	1.29931193366549	1.49487582635658	0.758802300227167	0.204591548344525	0.291512833731473	0.44904369448334	0.449151433496195	0.41006191627684	0.37848193252863	2.48526363369575e-32	8.78502145808585e-06	0.0426817854245683	0.00381806302698784	0.000266884790016921	0.0449782948729337	524	30337	386	305	183	113	78	44	49	28	18	15	13	7	27252	27333	27455	27525	27560	27594	3174	3195	3205	3208	3210	3216
DEATH	50_60	FinnGen	I9_STR_SAH	2.46209112912007	1.20869372985888	0.569402067098478	1.34087928058028	1.28204835489547	0.820655948026952	0.193952118339497	0.291592855303199	0.501661637157133	0.410447276601731	0.410080106555383	0.333886511531635	6.35761065847782e-37	3.39603505448334e-05	0.256361864318803	0.00108742306224307	0.00176998968775401	0.01397564046446	577	30165	422	335	206	132	96	53	52	29	19	17	15	9	27136	27223	27352	27426	27462	27505	3132	3155	3165	3167	3169	3175
DEATH	50_60	FinnGen	I9_VARICVE	0.310737535804294	-0.206178194037903	-0.688472975589813	-0.508481362623475	-0.749601666319978	-0.302769000973128	0.70870240557216	0.708463779635231	1.00101988881996	1.00097789386654	1.00085765483891	0.277911894552663	0.661052983975634	0.771034873842125	0.491596670284717	0.611464137910037	0.453881726076238	0.275958843025691	510	27728	335	277	229	172	151	122	6	7	7	10	12	13	24389	24447	24495	24552	24573	24602	3508	3507	3507	3504	3502	3501
DEATH	50_60	FinnGen	ILD_DIFF_DG	2.67655247477353	1.41198673900629	0.440337973030445	0.360743701365746	0.397686039130366	0.353357336547039	0.105043556086749	0.143639177110416	0.272482475038732	0.320674293226033	0.293095631551824	0.195114995508809	3.25074270782545e-143	8.35400346379793e-23	0.106089319684249	0.260608695917123	0.174829709990303	0.0701376150989912	3663	22228	2501	2085	1391	1012	808	602	199	83	39	36	34	27	21467	21883	22577	22956	23160	23366	1724	1840	1884	1887	1889	1896
DEATH	50_60	FinnGen	ILD_SYST_AUTO_DISEASES	1.20812262398814	0.126523830758128	0.837003426998782	-0.228195207132984	0.0693392265382752	0.266672844393017	0.336926034556498	0.449405723019554	0.380495502877795	0.708386857720752	0.578668505359716	0.334106819378001	0.000336148703089082	0.778299420668568	0.0278230617603046	0.747351486378213	0.904621403919784	0.424773920564059	852	29154	606	523	340	265	196	128	20	12	14	8	10	9	25696	25779	25962	26037	26106	26174	3684	3692	3690	3696	3694	3695
DEATH	50_60	FinnGen	J10_ASTHMA	1.00754852595658	-0.118602372016535	0.685087176699911	0.276585118894644	0.694832297615963	0.142979436831927	0.358459986000365	0.502852340039578	0.411905549282368	0.580002490954574	0.450587108400151	0.334670360602411	0.00494231228468359	0.813541895802938	0.0962695574026334	0.633455517118241	0.123059045659718	0.669215688885518	1036	19146	770	600	393	281	230	158	17	11	11	12	10	9	17863	18033	18240	18352	18403	18475	1532	1538	1538	1537	1539	1540
DEATH	50_60	FinnGen	J10_ASTHMA_EXMORE	1.06644863075454	-0.065968002076245	0.738488027317441	0.33170188047654	0.75058577083847	0.199401363455892	0.358915653908775	0.503102594156636	0.412220157176819	0.580230965573591	0.450865056847758	0.334854697353393	0.00296535094419054	0.895678509048149	0.0732147998348005	0.567544109125524	0.0959590275193793	0.55151849661774	1036	18551	770	600	393	281	230	158	17	11	11	12	10	9	17510	17680	17887	17999	18050	18122	1290	1296	1296	1295	1297	1298
DEATH	50_60	FinnGen	J10_ASTHMA_INCLAVO	0.414234328079938	-0.35418557750847	0.442204756937236	-0.0681480364117384	0.376418962998981	-0.0596909387449945	0.356622752556193	0.44916848238518	0.380341722106532	0.578921273949553	0.449203788924707	0.333993171629115	0.24541924809515	0.430383172793078	0.244971051409901	0.906293044998932	0.40204797269945	0.858158318725031	1579	28444	1232	931	516	356	276	182	18	12	12	12	10	9	25116	25417	25832	25992	26072	26166	3657	3663	3663	3663	3665	3666
DEATH	50_60	FinnGen	J10_ASTHMA_MAIN	0.98482328412748	-0.155791167815058	0.712730097665614	0.726079040012165	0.623785981835875	-0.0868155958445217	0.412513023011339	0.579813927561826	0.450639669514661	0.503087103501181	0.50314356834981	0.379107967770981	0.016969171652781	0.788166968714712	0.113741726923083	0.148950855176555	0.215057771326656	0.818869180136147	795	18904	570	467	307	229	191	138	15	10	10	12	9	7	17589	17692	17852	17930	17968	18021	1525	1530	1530	1528	1531	1533
DEATH	50_60	FinnGen	J10_ASTHMA_MAIN_EXMORE	1.04336711188221	-0.104559197475687	0.765378994663588	0.78141869053927	0.679656597101336	-0.0317041945141444	0.412922304726221	0.580030399169586	0.450932762729062	0.503352209668687	0.503403768699861	0.379269556046587	0.0115110975007817	0.85694450769752	0.089635424709399	0.120559550516816	0.176976792617353	0.933380211857942	795	18309	570	467	307	229	191	138	15	10	10	12	9	7	17236	17339	17499	17577	17615	17668	1283	1288	1288	1286	1289	1291
DEATH	50_60	FinnGen	J10_ASTHMA_OTHER_THAN_NONALLERGIC	0.667682351044253	-0.142189910447936	0.521011958159004	0.557179115525474	0.642953130998269	0.191116821530934	0.410751191632203	0.501655501314089	0.449265249333179	0.501845493242519	0.449268285864377	0.378894394984155	0.104052804094017	0.776838537879647	0.246171832772373	0.266886885776881	0.152398185048416	0.613975703309445	975	29853	715	553	354	262	222	153	17	12	11	11	9	7	26326	26488	26687	26779	26819	26888	3770	3775	3776	3776	3778	3780
DEATH	50_60	FinnGen	J10_INFLUPNEU	3.33093859855649	2.02401783941865	0.670424284922377	1.3457387343153	1.23499983727344	0.501373384567306	0.113347811352306	0.16259934413994	0.410807578167583	0.356699211513718	0.380647080550881	0.378821356616755	8.07923859978115e-190	1.43601289847959e-35	0.10268650281639	0.000161454813071598	0.0011766745377103	0.185666244535799	1149	29196	773	633	403	248	168	121	146	57	19	20	14	7	26820	26960	27190	27345	27425	27472	2606	2695	2733	2732	2738	2745
DEATH	50_60	FinnGen	J10_LOWCHRON	1.17549584373235	0.853281524238278	0.474848068733896	-0.110848746496725	0.246791329992104	0.215252046344982	0.254084449260838	0.239318932989741	0.356153361587481	0.579016589807214	0.449197307600976	0.259134891632738	3.7207958376837e-06	0.000363221791302898	0.182443697283751	0.848178434448824	0.582727416427424	0.406167784930057	1407	27794	1022	846	558	364	295	211	41	26	17	16	15	15	25065	25241	25529	25723	25792	25876	3073	3088	3097	3098	3099	3099
DEATH	50_60	FinnGen	J10_PNEUMONAS	3.38854216966555	2.24210022526973	0.292743379385726	1.57106722975859	1.43121025779772	0.64946305736267	0.122028379914037	0.166328357536798	0.579161091763407	0.381156038481725	0.41100699312487	0.409064869448821	1.04264272868024e-169	2.05207718139634e-41	0.613235041818242	3.75845276819656e-05	0.000497304399047054	0.112359301045568	882	28890	584	463	287	172	117	92	125	51	14	16	11	6	26461	26582	26758	26873	26928	26953	2602	2676	2713	2711	2716	2721
DEATH	50_60	FinnGen	J10_PNEUMONIA	3.37511503311524	2.1118713386854	0.767045535266815	1.4249985537858	1.31433715445711	0.547480439775325	0.11412767562252	0.162503897000032	0.410782511729554	0.356734933915824	0.38060979753864	0.378820883506196	3.3098298744884e-192	1.29215892526609e-38	0.0618626440507712	6.48149238467076e-05	0.000553895009877971	0.148395416578617	1062	29471	707	569	359	224	155	115	145	57	19	20	14	7	27049	27187	27397	27532	27601	27641	2632	2720	2758	2757	2763	2770
DEATH	50_60	FinnGen	J10_PNEUMOPROBBAC	3.41443750075916	2.14402908420867	0.813677516527586	1.46417307272677	1.34560792508823	0.673849696771502	0.115081983173256	0.164329972494998	0.410789063636874	0.356724922805242	0.38061133214391	0.378867003325864	1.89460754679158e-193	6.6015301586297e-39	0.0476173831288708	4.05211756271263e-05	0.000407180096012009	0.0753067305061163	1008	29605	665	530	344	214	150	111	142	56	19	20	14	7	27161	27296	27482	27612	27676	27715	2645	2731	2768	2767	2773	2780
DEATH	50_60	FinnGen	J10_RESPIRATORY	2.45782675849557	1.09771101644032	0.319403953033686	0.489112059806055	-0.538982186811609	0.155350325767644	0.121649192905063	0.173378792625335	0.306659632167159	0.321211691227534	0.502809805017908	0.206236374757285	8.98828801317916e-91	2.43123531610734e-10	0.297616407777807	0.127831426604062	0.28374676405771	0.451291610146665	2798	17611	1932	1638	1087	795	615	458	138	55	32	28	23	24	16715	17009	17560	17852	18032	18189	1624	1707	1730	1734	1739	1738
DEATH	50_60	FinnGen	J10_UPPERDIS	-0.0995371757482869	-0.176716215049439	-1.62014690050592	-1.39559116498598	-1.60214579047595	-0.836490307978861	0.502368804100755	0.410601685743336	1.00101047839179	1.00101179657278	1.00092097610322	0.354117480082892	0.842938923372752	0.666916652587392	0.105552425643299	0.163263093481496	0.109449672310673	0.018167669279308	1268	24667	852	744	519	404	333	270	11	8	7	6	7	8	21468	21576	21801	21916	21987	22050	3604	3607	3608	3609	3608	3607
DEATH	50_60	FinnGen	J10_UPPERINFEC	1.4156544334413	0.704265278188787	-0.317945445504642	0.363642895764609	-0.86034239270601	0.277608527834352	0.293800193832305	0.336853334805707	0.70868618106319	0.579263755555293	1.0009011842395	0.37856024038324	1.44695318195626e-06	0.0365533643774145	0.653690887888648	0.53015633169999	0.390027351162017	0.463358878346468	1052	26485	772	630	400	263	193	122	24	13	7	7	6	7	23030	23172	23402	23539	23609	23680	3711	3722	3728	3728	3729	3728
DEATH	50_60	FinnGen	K11_APPENDIX	0.92470588445003	0.172611672867332	0.081998550681875	-12.1068242814573	-0.756305819893564	-0.885676883417604	0.502291973507618	0.578871099007256	0.708519111443004	336.496101490662	1.0007808498371	0.378354406953037	0.0656255379155769	0.765560658836884	0.907864701716659	0.971299030116429	0.449819657276105	0.0192390822710325	468	29336	302	258	179	143	132	108	8	7	6	6	6	7	25569	25613	25692	25728	25739	25763	3925	3926	3927	3927	3927	3926
DEATH	50_60	FinnGen	K11_CHOLELITH	0.894695033693879	-0.817642572788819	0.265890896392683	0.570088650304984	-12.906925104547	-0.652976329336273	0.381025593254209	0.708450500579393	0.501920768730605	0.501957446687781	382.585052547771	0.408691747747548	0.0188682793928804	0.24844768770507	0.596287529220316	0.25606914786998	0.973087596893159	0.110104570131192	967	28576	720	607	399	273	213	155	15	8	7	9	6	6	25432	25545	25753	25879	25939	25997	3376	3383	3384	3382	3385	3385
DEATH	50_60	FinnGen	K11_CONSTIPATION	1.51858080017357	1.01294040728123	0.729956988495693	1.85692900863911	-0.523431214181197	0.554631169518576	0.27130944258363	0.280525954877838	0.410285738783614	0.304415583491143	1.00077953588689	0.378935784631757	2.1780622717186e-08	0.000305181453376597	0.0752163251757988	1.06081655514157e-09	0.600957900783047	0.143288298976822	865	30298	670	577	355	209	143	83	37	27	19	16	6	7	26888	26981	27203	27349	27415	27475	3568	3578	3586	3589	3599	3598
DEATH	50_60	FinnGen	K11_GALLBILPANC	1.91078979436759	0.328359830619678	0.480672119921082	1.06651107203013	-12.7334395051936	-0.187621936949344	0.201861000154021	0.356146362051459	0.410514321846569	0.356291396646474	314.247211758902	0.302108536322516	2.91129978030562e-21	0.356538996648487	0.241638093336215	0.00275917325152927	0.967678200963353	0.534572321718221	1218	28827	904	736	465	312	250	177	41	18	14	15	9	11	25704	25872	26143	26296	26358	26431	3396	3419	3423	3422	3428	3426
DEATH	50_60	FinnGen	K11_GIDISEASES	1.73762511705377	0.984271519140108	0.502708784199818	0.62807817809464	0.228441151998725	-0.315892159488655	0.131117234925079	0.147994965998711	0.212160682013281	0.225973891725476	0.248667132817641	0.146793287111032	4.36687154467673e-40	2.91683585365366e-11	0.0178135064192932	0.00544547118686955	0.3582721677459	0.0314011073209302	4914	16857	3437	2906	1948	1433	1163	872	161	104	77	72	57	48	16553	17084	18042	18557	18827	19118	1620	1677	1704	1709	1724	1733
DEATH	50_60	FinnGen	K11_HERING	-12.4406042754915	0.0274552056084746	-0.391887730981614	-0.0936465802302306	-0.254946193103121	-0.491617733458077	270.919575487686	0.410605105855427	0.578983541143472	0.579074340649317	0.578846526305617	0.302196086090507	0.96337407987587	0.946688992020027	0.498498148330279	0.871528152198625	0.659619674118495	0.103775967683067	653	28180	459	391	296	211	165	123	10	16	16	17	14	11	25031	25099	25194	25279	25325	25367	3333	3327	3327	3326	3329	3332
DEATH	50_60	FinnGen	K11_HERNIA	-0.203876457131312	0.337567293715812	0.102128161093205	-0.0581803932866581	-0.155898810834059	-0.536046572375445	0.449509777431887	0.270676227534673	0.356064751762352	0.449328238314274	0.449067031357414	0.268031856104355	0.650150669924682	0.212351391961989	0.77424655904282	0.896975431712317	0.728469948211946	0.0455071694586714	1413	28653	1027	860	591	416	311	222	27	30	26	23	19	14	25670	25837	26106	26281	26386	26475	3342	3339	3343	3346	3350	3355
DEATH	50_60	FinnGen	K11_INTESTOTH	1.65882516609241	0.788046778317628	-0.195146460303389	0.490541731168674	-0.227269652451494	-0.675611964428345	0.171207071411168	0.222652369063685	0.449460962285918	0.380628854826641	0.501758976910151	0.289281088866935	3.35803176712888e-22	0.000401099213152465	0.664158543575694	0.197479262741103	0.650587725377214	0.0195180407751902	2114	27556	1618	1278	714	495	379	255	65	33	21	18	13	12	24853	25193	25757	25976	26092	26216	3134	3166	3178	3181	3186	3187
DEATH	50_60	FinnGen	K11_LIVER	2.86108775980788	1.87371099674799	1.54636747958601	2.08780261318054	1.66332590320037	0.608329759543696	0.201529737029385	0.280755183835195	0.410314627273405	0.380281750370442	0.502309108491443	0.408702899804862	9.5821718537037e-46	2.49220588053273e-11	0.000164076354190158	4.01599945375367e-08	0.000928439386703995	0.136634884446941	432	31425	306	233	138	73	51	30	49	24	17	15	9	6	27575	27648	27743	27808	27830	27851	3927	3952	3959	3961	3967	3970
DEATH	50_60	FinnGen	K11_OESSTODUO	1.49541504188732	1.28513372681229	0.646597466009414	1.17463088330456	-0.139455913713232	-0.340831645814257	0.201372895671066	0.184508489533632	0.304421996044536	0.280545195775977	0.501538418077718	0.316971460723009	1.11847369557014e-13	3.27998196340306e-12	0.0336687299691795	2.82718420628697e-05	0.780969145697059	0.282251401925708	1702	28546	1264	1016	658	433	318	250	73	54	29	22	13	10	25623	25871	26229	26454	26569	26637	3288	3307	3332	3339	3348	3351
DEATH	50_60	FinnGen	K11_ORAL	0.504193761987841	0.327439028791412	0.112229818703104	0.0831508038458562	0.363219906467322	-0.059964643328567	0.199334449332153	0.18298645660745	0.262734622307604	0.337000622013822	0.319772283840897	0.354713792382767	0.0114262292082276	0.0735477252336728	0.669262523506076	0.805111123588671	0.256010762837052	0.865756699368013	5152	23639	4023	3215	1908	1118	699	314	80	58	31	24	18	8	21132	21940	23247	24037	24456	24841	3556	3578	3605	3612	3618	3628
DEATH	50_60	FinnGen	KNEE_ARTHROSIS	-0.426686113295148	-0.623676853150948	-0.0617111039145777	-0.8443511295882	-0.495971139716115	-0.410955882726515	0.502135951522041	0.449206680214538	0.410430057060858	0.708378711305521	0.578680606822865	0.316841199073114	0.395468425253012	0.165016429260658	0.880482826504481	0.233281335707819	0.391404908571573	0.194617235341865	1649	24895	1332	1058	648	449	318	196	19	18	17	12	12	10	22130	22404	22814	23013	23144	23266	3063	3064	3065	3070	3070	3072
DEATH	50_60	FinnGen	KRA_PSY_ANXIETY	1.80483963707391	1.2112231374956	0.88517374682859	1.06302216220579	-12.0825065433751	0.453989460397326	0.255183673127175	0.28109015861949	0.410784031728066	0.449620768276181	282.459527683897	0.334304652986244	1.5193885891939e-12	1.6397948200572e-05	0.031174379035145	0.0180659372652696	0.965880045500342	0.174460132741467	1030	29143	713	574	366	242	198	165	38	22	12	10	6	9	25547	25686	25894	26018	26062	26095	3875	3891	3901	3903	3907	3904
DEATH	50_60	FinnGen	KRA_PSY_ANXIETY_EXMORE	2.03094150370178	1.41932787158986	1.0927864888757	1.27650842715801	-12.5486244217576	0.594361230669627	0.257072363010302	0.282669193452444	0.411872913553047	0.450637440497544	394.440635854001	0.334685319913378	2.7829622021581e-15	5.13597626695507e-07	0.00797295867012952	0.00461606069675047	0.974620604234932	0.0757525676818262	1030	23875	713	574	366	242	198	165	38	22	12	10	6	9	21635	21774	21982	22106	22150	22183	2519	2535	2545	2547	2551	2548
DEATH	50_60	FinnGen	KRA_PSY_ANYMENTAL	1.94115023024859	1.20390708273251	1.03112201656105	0.79593429774185	1.31423391090034	0.662910344342888	0.177334133968989	0.202377333474555	0.262935932998564	0.337048353516135	0.240282717943563	0.190747038029424	6.92279024051047e-28	2.70076301364824e-09	8.7973397289385e-05	0.0182019568109551	4.51226554301918e-08	0.000510210902456856	2125	25431	1467	1215	766	548	431	342	84	58	43	43	39	28	23319	23571	24020	24238	24355	24444	2686	2712	2727	2727	2731	2742
DEATH	50_60	FinnGen	KRA_PSY_MOOD	1.28945616999573	0.80707078542421	0.854923996877471	0.217846764718359	0.936212831803368	0.129316238410805	0.281753030625987	0.280997194277676	0.319339802995456	0.502009786829016	0.318839784552936	0.289542759998871	4.72712077128497e-06	0.00407667852934921	0.00742489950378136	0.664325302996396	0.00332140928782603	0.655147829092103	1302	28398	873	759	502	372	300	231	37	31	24	22	19	12	25050	25164	25421	25551	25623	25692	3740	3746	3753	3755	3758	3765
DEATH	50_60	FinnGen	KRA_PSY_MOOD_EXMORE	1.47999302552873	0.984222747023002	1.02153279147559	0.390721815036592	1.0988794202211	0.232329234086969	0.283361439367727	0.282369448575208	0.32053951979635	0.502785483469068	0.319826943474231	0.289825277270917	1.76060052167776e-07	0.000491061971326429	0.00143798116505514	0.437091307376564	0.000590684176891171	0.422773812481405	1302	24000	873	759	502	372	300	231	37	31	24	22	19	12	21856	21970	22227	22357	22429	22498	2536	2542	2549	2551	2554	2561
DEATH	50_60	FinnGen	KRA_PSY_SUBSTANCE	2.57812302290999	1.1648444086254	1.35221989396856	1.8873939977597	1.99924726759596	1.44726426342757	0.209698972010342	0.336454901387074	0.356711093053267	0.319724303025573	0.280982488035163	0.22509547830447	9.70749833035649e-35	0.000535954917516824	0.000150163714159981	3.56534589969634e-09	1.11748738851414e-12	1.27976157496487e-10	586	30327	364	294	206	144	113	94	48	30	32	32	28	20	26852	26922	27010	27072	27103	27122	3649	3667	3665	3665	3669	3677
DEATH	50_60	FinnGen	KRA_PSY_SUBSTANCE_EXMORE	2.59192201743871	1.17190921638146	1.35496433266667	1.89405956667914	2.00833133445499	1.41202559108591	0.211044437711492	0.337230842227093	0.357492756529995	0.320597583753188	0.281865279197287	0.225414867410511	1.1400237788798e-34	0.000510672450422104	0.000150534024892624	3.46489007695032e-09	1.03970237767799e-12	3.74938678954597e-10	586	24042	364	294	206	144	113	94	48	30	32	32	28	20	21588	21658	21746	21808	21839	21858	2628	2646	2644	2644	2648	2656
DEATH	50_60	FinnGen	L12_DERMATITISECZEMA	0.951226007607906	0.755469118597078	0.181408495915775	0.685012348704739	0.699763045309165	0.143953295788001	0.305192970909801	0.291947167983917	0.501899409195796	0.449331702442488	0.410310077872618	0.354436319307268	0.00182824428026845	0.00966215549333797	0.717767611581673	0.127380430251851	0.0881106557300379	0.684634494178201	1424	29077	1073	820	428	295	244	177	33	24	15	13	11	8	25583	25836	26228	26361	26412	26479	3812	3821	3830	3832	3834	3837
DEATH	50_60	FinnGen	L12_SKIN_SUBCUTAN	0.94587419483707	0.742548917562507	-0.193873379689984	0.762089547310904	0.688304648557832	0.16356073353509	0.219042495484167	0.20547255050672	0.410929096773774	0.292496834530994	0.280888309149442	0.231123178415782	1.57290945174627e-05	0.000301672641596184	0.637074707078154	0.00917503040737457	0.0142675108315251	0.479145390574399	2976	24891	2209	1721	957	680	545	413	69	50	33	32	26	19	22430	22918	23682	23959	24094	24226	3159	3178	3195	3196	3202	3209
DEATH	50_60	FinnGen	M13_ARTHROPATHIES	-0.00805568574470418	-0.331353706398347	-0.330816982967467	-0.16035585992854	-0.870119515471027	-0.266734338470931	0.281623446886722	0.262125185518677	0.304805788148397	0.319502858543584	0.410498293486784	0.155666893841351	0.977180057458895	0.206192412389828	0.277772448440736	0.61574364436237	0.0340341729484203	0.0866216373534029	3930	21609	2859	2384	1627	1189	940	684	46	46	44	40	42	42	19784	20259	21016	21454	21703	21959	2850	2850	2852	2856	2854	2854
DEATH	50_60	FinnGen	M13_ARTHROSIS	-0.41218475670692	-0.986606238049701	-0.424498097006984	-0.6544294997546	-0.96372172896717	-0.235172076610191	0.381051099628708	0.410658249049656	0.380502608155835	0.501964319128249	0.578841070803007	0.24345857682636	0.2793837742217	0.0162834568174526	0.264582827212192	0.192323239349824	0.0959295263978855	0.334062491529404	2816	21298	2279	1822	1095	752	508	313	25	24	24	18	17	17	18996	19453	20180	20523	20767	20962	2814	2815	2815	2821	2822	2822
DEATH	50_60	FinnGen	M13_ARTHROSIS_INCLAVO	-0.840553573157715	-0.979705272343793	-0.597594003006732	-0.796408210356527	-1.05286981881816	-0.249654194042366	0.38056221324199	0.355918426817344	0.380127049107877	0.501667941209281	0.57862368068858	0.243307426641015	0.0271944513505565	0.00591219501991604	0.115929637392562	0.11239477643144	0.0688183168017594	0.304851339562991	4304	25337	3640	2744	1359	883	580	335	27	26	24	18	17	17	22632	23528	24913	25389	25692	25937	3342	3343	3345	3351	3352	3352
DEATH	50_60	FinnGen	M13_ARTHROSIS_KNEE	-0.492917242036421	-0.693015546965567	-0.128846076828564	-0.912804514722549	-0.568848476559949	-0.45550028324648	0.5023331479003	0.449393968712221	0.410628226737736	0.708491322731396	0.578807226907628	0.31690439296809	0.326466684908283	0.123046533425058	0.753689704345261	0.197614471411003	0.325708659579945	0.150620581124013	1649	20607	1332	1058	648	449	318	196	19	18	17	12	12	10	18099	18373	18783	18982	19113	19235	2806	2807	2808	2813	2813	2815
DEATH	50_60	FinnGen	M13_DORSALGIA	0.82137399478923	-0.492832702726665	-0.160476916726616	-0.589002070016546	0.356938407940241	-0.358832277944516	0.263474804711157	0.410943479378878	0.410875803924608	0.579335331754112	0.33622662847928	0.259063603522556	0.00182412400564056	0.230422487987168	0.696113027861222	0.309302869805683	0.288417017708413	0.16601802024271	2028	22991	1468	1220	804	582	449	322	30	22	24	25	23	15	20418	20666	21082	21304	21437	21564	3103	3111	3109	3108	3110	3118
DEATH	50_60	FinnGen	M13_DORSOPATHY	0.812331990341913	-0.394239489898031	-0.0420947923765985	-0.461030281191577	0.34953003335377	-0.260154396618552	0.214693221935044	0.305051650035986	0.292202842880313	0.410826496516055	0.253650270680681	0.183904578527621	0.000154522019540679	0.19622916684282	0.885452953185116	0.261776598537074	0.168203336398121	0.157181055430327	3289	23556	2281	1948	1369	1025	796	615	57	44	47	42	43	30	21387	21720	22299	22643	22872	23053	3120	3133	3130	3135	3134	3147
DEATH	50_60	FinnGen	M13_DORSOPATHYOTH	0.7108122981284	-0.524215342734863	-0.225524060776597	-0.247256660120459	0.488742559554517	-0.619070273594295	0.241199807791609	0.356595425832049	0.356514310319025	0.410986274943704	0.262030344219672	0.278742970619645	0.00320888413573996	0.141546513801419	0.527007514328956	0.547428575035352	0.0621514711169104	0.0263553024606893	2831	23340	1958	1639	1144	853	683	546	44	31	27	24	25	13	21066	21385	21880	22171	22341	22478	3103	3116	3120	3123	3122	3134
DEATH	50_60	FinnGen	M13_INTERVERTEB	-0.381567019090463	-1.2535692151957	0.156407145207054	0.277934604057232	0.665900761916918	-0.791353243066519	0.579650255220655	0.70875274310426	0.380971583613124	0.410983108348994	0.304779211856147	0.354358497090185	0.51036393605721	0.0769443672823257	0.681403954784107	0.498870692205606	0.0288989078513807	0.0255357867280176	1324	22481	860	734	594	439	373	294	19	19	22	19	18	8	19829	19955	20095	20250	20316	20395	3097	3097	3094	3097	3098	3108
DEATH	50_60	FinnGen	M13_KNEEDERANGEMENTS	0.0589707532840315	-1.8426024942685	-1.64771549778436	-0.808260717062118	-1.8030987908525	-0.562905329838965	0.502509566768043	1.00105901561181	1.00110269624232	0.708740892883229	1.00101293420134	0.268036722280995	0.906580724437455	0.0656723942512885	0.09978423171444	0.25411228808972	0.0716596693199929	0.0357195828852434	1000	19764	661	572	446	354	317	242	9	8	10	13	14	14	17286	17375	17501	17593	17630	17705	2808	2809	2807	2804	2803	2803
DEATH	50_60	FinnGen	M13_MUSCULOSKELETAL	0.501092753858079	-0.154821129278366	-0.233806148386816	-0.428933120082387	0.113723448741209	-0.17843464701626	0.194940685151356	0.207254872359019	0.241802622809058	0.293692478003556	0.206324235203032	0.116657013902011	0.0101555251875016	0.455058494198121	0.333579155783809	0.144157143759434	0.581504784759389	0.126124095387981	5922	14541	4076	3510	2565	1993	1587	1184	86	84	85	85	92	77	14327	14893	15838	16410	16816	17219	1974	1976	1975	1975	1968	1983
DEATH	50_60	FinnGen	M13_OTHERJOINT	-0.430103144134916	-0.721224854206922	-0.636648902392576	-0.915541810811734	-1.62002387347363	-0.389381050648218	0.450033071195985	0.410924838900755	0.449629896614984	0.57931070437711	0.708493256598103	0.190128604602293	0.33921648071143	0.0792377640109014	0.156793107051117	0.114015618054254	0.0222205671897402	0.0405612010148505	2306	20228	1585	1350	965	709	607	490	17	19	20	21	26	28	18103	18338	18723	18979	19081	19198	2829	2827	2826	2825	2820	2818
DEATH	50_60	FinnGen	M13_POLYARTHROPATHIES	0.862632692738959	0.697181535672402	0.618700103808499	0.51330257486954	0.563185780766712	0.0340774348121542	0.35715057006223	0.319628500461654	0.410769824569676	0.50207938736821	0.449185165948662	0.334110827154175	0.0157214177282197	0.0291668110211811	0.132016717844929	0.306613661880659	0.209916797683632	0.918761116580899	791	20141	591	477	296	214	159	93	26	22	17	13	12	9	17502	17616	17797	17879	17934	18000	2813	2817	2822	2826	2827	2830
DEATH	50_60	FinnGen	M13_RHEUMA	-12.877257758344	0.586078851747605	0.547363400859435	-12.7794822897864	1.11808776558781	0.706721406771434	599.753962975687	0.579205437424417	0.708549286745109	650.929265093013	0.57898096788629	0.409367081039705	0.982870016021049	0.311601663290704	0.439810762539007	0.984336398485973	0.053466924683055	0.0842798332661095	281	19654	205	165	108	82	60	39	6	7	7	6	6	6	16920	16960	17017	17043	17065	17086	2804	2803	2803	2804	2804	2804
DEATH	50_60	FinnGen	M13_RHEUMA_INCLAVO	-11.9087643108892	0.631207810617717	0.672613725965647	-11.8053827459279	1.28257367130623	0.902485061948933	368.154677041372	0.578813247303654	0.708201249093186	425.103130336607	0.578603409696741	0.409044162710553	0.974195187478502	0.275483852935662	0.342239591724133	0.977845088910267	0.0266455496769859	0.0273611324834724	321	31268	239	199	112	85	62	41	6	7	7	6	6	6	27380	27420	27507	27534	27557	27578	3964	3963	3963	3964	3964	3964
DEATH	50_60	FinnGen	M13_SHOULDER	-0.495700136985023	-0.0474872573659879	0.0286319115595406	-0.710613884359952	0.293048962488882	-0.733163528449857	0.50231071423324	0.319197765707657	0.35627118851684	0.578994793361057	0.335846046914555	0.378774988820824	0.323721246193836	0.881734615022553	0.935946566567066	0.219701047149059	0.382897859855113	0.0529145552242329	1684	22705	1241	1052	728	555	423	266	27	26	22	16	14	7	19789	19978	20302	20475	20607	20764	3332	3333	3337	3343	3345	3352
DEATH	50_60	FinnGen	M13_SOFTTISSUE	0.123175301539033	-0.248375133029503	-0.197692210115705	-0.203828620302671	0.0315139645262983	-0.392398126267341	0.262716355898223	0.253851048853052	0.292014926228785	0.336199783387907	0.280425324869146	0.214484709466529	0.639174849451895	0.327862375734539	0.498410071612559	0.544333940776187	0.910522772690271	0.0673258904995458	3897	23885	2865	2396	1592	1141	888	608	48	43	39	35	30	22	21507	21976	22780	23231	23484	23764	3362	3367	3371	3375	3380	3388
DEATH	50_60	FinnGen	N14_FEMALEGENNONINF	-1.41843938353804	-0.298358457466937	-0.00500788117554784	-0.0575696329722554	-0.634307974851391	0.0788955459552889	0.714084529351062	0.389458144851487	0.419008743593156	0.457104844337713	0.507642440480701	0.20734583997761	0.0469917429265935	0.443625094254872	0.990464122746257	0.899776217563275	0.211475956417437	0.703572672072763	3708	7607	2785	2109	964	807	743	600	17	20	26	25	25	25	7993	8669	9814	9971	10035	10178	520	517	511	512	512	512
DEATH	50_60	FinnGen	N14_GENITOURINARY	1.05065486655287	0.43573251226454	0.445015239574397	0.606677416806627	-0.340555105120248	-0.115184599482547	0.176055572986532	0.203053837189927	0.24824136686597	0.26408578115021	0.381850422640042	0.174646290408213	2.40554076549256e-09	0.0318812395811957	0.0730254558517358	0.0216031401393095	0.372470802636739	0.509555004497262	5100	17293	3767	2936	1592	1234	1051	808	87	59	48	45	36	34	16480	17311	18655	19013	19196	19439	2059	2087	2098	2101	2110	2112
DEATH	50_60	FinnGen	NEURODIS	1.60374001412773	0.754248295248644	0.419535435825854	1.22793697127172	0.714185287356868	0.496982384918865	0.152804755470071	0.176042263965658	0.246820500403973	0.196797364848479	0.233999619096458	0.169791763111111	9.07368763421844e-26	1.83172998319397e-05	0.0891762139457344	4.38689330093473e-10	0.00227262396798926	0.00342236603757188	4868	9819	3573	2989	1879	1309	985	685	137	98	78	75	52	37	10129	10713	11823	12393	12717	13017	848	887	907	910	933	948
DEATH	50_60	FinnGen	OFFICIAL_TILASTOKESKUS	2.54251528813188	1.12626141052478	1.00052422619345	1.5657140539867	1.81469007716852	1.29359651218322	0.21003210954203	0.336553638233975	0.411063250146908	0.356691528476517	0.292321550523872	0.214432451530575	9.8928693697177e-34	0.000818521348784604	0.0149333689112213	1.13587283723616e-05	5.37123490637985e-10	1.61289790357783e-09	605	30285	381	306	222	159	126	98	46	27	32	32	30	22	26876	26951	27035	27098	27131	27159	3587	3606	3601	3601	3603	3611
DEATH	50_60	FinnGen	PAIN	1.65822002482227	0.564014023058371	0.0566905149188837	0.14458627193306	0.0998739402810691	-0.152849000040745	0.138404827064557	0.183928645666564	0.272160510885897	0.293363021114281	0.271484771921821	0.166356459072338	4.47219996303497e-33	0.00216593290226073	0.83499622195924	0.622113021687228	0.712962377616603	0.358198036931335	4316	19291	2921	2484	1698	1301	1050	837	119	68	49	49	44	37	17884	18321	19107	19504	19755	19968	2683	2734	2753	2753	2758	2765
DEATH	50_60	FinnGen	PNEUMONIA	3.39027952652612	2.1334943179291	0.788173831752677	1.4479992885682	1.34127604762034	0.564159071850247	0.114105522054125	0.162495762044211	0.410784720791424	0.356700816017047	0.38059416357997	0.378819511016715	5.40732216672935e-194	2.23012289606149e-39	0.055021945318869	4.91942493662925e-05	0.000424822075165529	0.136420079093564	1052	29480	699	561	352	219	151	115	145	57	19	20	14	7	27054	27192	27401	27534	27602	27638	2634	2722	2760	2759	2765	2772
DEATH	50_60	FinnGen	PULMONARYDG	2.46457630773517	1.33318852986109	0.277263343372903	0.444903425675567	0.469377159290117	0.157854618239769	0.114039609775165	0.148306984850291	0.29353384696542	0.306180330412381	0.28197636614835	0.226326435575941	1.39778549690764e-103	2.48618523117459e-19	0.344878314046996	0.146202530604215	0.095993080831785	0.485512247932131	3648	22403	2497	2087	1396	1028	825	617	173	78	36	33	29	20	21635	22045	22736	23104	23307	23515	1746	1841	1883	1886	1890	1899
DEATH	50_60	FinnGen	PULM_INFECTIONS	2.94256078101138	1.65729060048393	0.341075015041358	0.452514864872321	0.834468485289048	0.153804587780706	0.120495482254368	0.171748048991643	0.411362485173156	0.450147462582062	0.356663469491931	0.334334018100469	1.03580509831469e-131	4.93741052523837e-22	0.407028046926083	0.314772069840662	0.0193017031477237	0.645492734799295	1800	24555	1256	1028	650	434	321	213	132	50	18	18	16	9	22616	22844	23222	23438	23551	23659	2351	2433	2465	2465	2467	2474
DEATH	50_60	FinnGen	PULM_PNEUMONIA_SEPSIS	3.39216264513932	2.11410613819626	0.773719737168132	1.42772519352358	1.31700872665011	0.554338863161915	0.115569187226408	0.163607762866965	0.411256606075531	0.357258130646466	0.381066838390698	0.378950670631564	2.26700334906615e-189	3.39131817566925e-38	0.0599236224275594	6.43291455870078e-05	0.000548032608130255	0.14351501882164	1055	24121	700	562	353	220	152	116	146	57	19	20	14	7	21970	22108	22317	22450	22518	22554	2360	2449	2487	2486	2492	2499
DEATH	50_60	FinnGen	R18_ABDOMI_PELVIC_PAIN	1.87783793347526	1.18529547994935	0.291000696491596	0.652983157809615	-0.348611751588039	-0.044849012380353	0.170488127678223	0.195282222677739	0.356938052261821	0.336974341756983	0.501991213225659	0.251467656978442	3.25413105964233e-28	1.28186299724961e-09	0.414918080648107	0.0526497001573701	0.487395109198204	0.85844887661346	2172	23880	1487	1228	814	608	491	391	78	45	23	21	16	16	21510	21769	22183	22389	22506	22606	2977	3010	3032	3034	3039	3039
DEATH	50_60	FinnGen	R18_ABNORMALITI_BREAT	1.7975405168658	0.777971486583491	0.677129854185262	0.225795039186118	0.526821436035582	-0.321545661075296	0.181157940674363	0.240105850422128	0.305056833769262	0.449632367273951	0.356359393467458	0.354695653920171	3.32310545931896e-23	0.001194798973189	0.026440207626002	0.615543010996287	0.139315977797894	0.36465030744402	1598	23517	1136	948	629	421	329	243	63	36	23	17	13	8	21024	21212	21531	21739	21831	21917	2892	2919	2932	2938	2942	2947
DEATH	50_60	FinnGen	R18_DIZZI_GIDDI	0.913519582291016	0.465951879060318	-0.392458489827555	-0.649023993864569	1.06810396213732	0.382098654002538	0.380759994573774	0.380239338237306	0.708268543130674	1.00085699799487	0.410121419286121	0.409265373391032	0.0164309135524714	0.220418016283063	0.579503752882681	0.516682134679364	0.00920459239649329	0.350499546331529	823	29228	622	515	332	203	143	112	19	13	12	10	10	6	25915	26022	26205	26334	26394	26425	3495	3501	3502	3504	3504	3508
DEATH	50_60	FinnGen	R18_GENERAL_SYMPTOMS_SIGNS	2.62316585111086	1.79607541229681	1.13269460388334	1.08984767788783	0.899934238474776	0.16435382017571	0.119840495737056	0.145580758849419	0.247415043400952	0.305604033201126	0.319551047969507	0.289989948332394	3.32069204845106e-106	5.70273153996639e-35	4.69183997409477e-06	0.000362183360333146	0.00485885043279232	0.570879319129263	2465	26612	1750	1414	868	560	401	286	161	84	38	27	17	12	24335	24671	25217	25525	25684	25799	2831	2908	2954	2965	2975	2980
DEATH	50_60	FinnGen	R18_HEADACHE1	1.90528678871399	0.896431789711525	0.562629999216116	-0.269867432832264	0.283099970174038	0.291432194131206	0.306833588407404	0.411453304448999	0.57964474055773	1.00141185714986	0.708780277429149	0.378785006156288	5.3149457792823e-10	0.0293542372305804	0.331724461658525	0.787554978860477	0.689584849221122	0.441663706130418	717	24503	489	407	278	200	151	109	21	11	6	7	6	7	21904	21986	22115	22193	22242	22284	2806	2816	2821	2820	2821	2820
DEATH	50_60	FinnGen	R18_PAIN_THROAT_CHEST	0.68811608751771	0.324761256002319	-0.249666839021517	0.141685850604232	-0.459760860638332	-0.33771012427887	0.263173083187089	0.262242626662266	0.449530519059677	0.449548152868598	0.578926897834891	0.40927802519739	0.00893084142192874	0.215567798817506	0.5786247607116	0.752629611045318	0.427102014652407	0.409294256163834	1946	23594	1552	1290	736	460	319	193	38	26	15	11	7	6	21071	21333	21887	22163	22304	22430	2879	2891	2902	2906	2910	2911
DEATH	50_60	FinnGen	R18_SYMPTOMS_SIGNS_ABNORMAL_CLINI_LABOR_FINDI_NOT_ELSEW_CLASSIFIED	2.13190298320963	1.3790943129422	0.621320413220027	0.852788814091383	0.558809055039614	0.384260696627603	0.124299256528487	0.134111034078818	0.214445681106258	0.21887668346899	0.227017686639825	0.131559708132787	6.13842300308985e-66	8.38707573264855e-25	0.00376350804585595	9.77109823794523e-05	0.0138348870138036	0.00349124498402967	5853	14166	3987	3411	2428	1789	1447	1102	204	139	88	80	67	62	14702	15278	16261	16900	17242	17587	1126	1191	1242	1250	1263	1268
DEATH	50_60	FinnGen	R18_SYMPTOMS_SIGNS_INVOLVI_CIRCULATO_RESPI_SYSTEMS	1.36774012814964	0.508486572638282	0.018093156938594	0.0517671855949725	0.29331677985952	-0.00953221446842641	0.154134700085903	0.188253511991611	0.292231692697706	0.336422416447106	0.280670026467199	0.225289942255392	7.07754573391944e-19	0.00691160624382758	0.950631525833476	0.877707859864555	0.295995631565335	0.966250876468759	3584	24897	2674	2246	1429	971	722	484	93	60	39	34	27	20	22798	23226	24043	24501	24750	24988	2916	2949	2970	2975	2982	2989
DEATH	50_60	FinnGen	R18_SYMPTOMS_SIGNS_INVOLVI_COGNITION_PERCEP_EMOTIONAL_STATE_BEHVI	1.14663943833224	1.140288675119	-0.365183653343307	-1.03001827042894	1.09421444999598	0.413295805115415	0.271199584509694	0.217104702925638	0.57875926306559	1.00087587330097	0.335592519894719	0.354677811636741	2.35748453825106e-05	1.50250453395829e-07	0.528055710260176	0.303424748189232	0.00111198394063182	0.243909271860471	1275	29812	981	808	496	307	217	153	43	30	17	14	14	8	26563	26736	27048	27237	27327	27391	3500	3513	3526	3529	3529	3535
DEATH	50_60	FinnGen	R18_SYMPTOMS_SIGNS_INVOLVI_DIGES_SYSTEM_ABDOMEN	2.31151878614061	1.36597732332717	0.273367661643037	0.848212642314105	-0.0477533416101028	-0.0980738051676248	0.131156980418234	0.167321664448382	0.336843930528539	0.292817879505715	0.410703117850738	0.251518262363355	1.61016395933165e-69	3.24698994879112e-16	0.417046534743906	0.00377081078274484	0.907436843290012	0.696590399519615	2588	24390	1761	1459	961	696	573	451	123	61	28	25	18	16	22112	22414	22912	23177	23300	23422	2982	3044	3077	3080	3087	3089
DEATH	50_60	FinnGen	RHEUMA_ENDPOINTS	0.179005765946283	0.0576006868206904	0.07754756820652	-0.192464385481841	-0.269627976015877	-0.211116829124974	0.29237238431709	0.253647028885299	0.30445481532576	0.410450379744237	0.410195691350876	0.230317354028474	0.540370614678079	0.820353811800495	0.798947390936452	0.639133797606322	0.510978087646411	0.359334207556735	2858	25894	2237	1799	1119	779	560	348	42	39	31	22	22	19	23391	23829	24509	24849	25068	25280	3082	3085	3093	3102	3102	3105
DEATH	50_60	FinnGen	SLEEP	-0.381781701371865	-0.886312887172658	-1.99935936510362	0.400129011584949	0.397059018158063	-0.507756421190168	0.380763778728831	0.410451155639757	1.00088747659711	0.380242337849289	0.379973742476815	0.408806375573493	0.316018482423513	0.0308220446763222	0.0457615022078552	0.292661932332312	0.296039442442142	0.214219502368028	2458	27854	2055	1621	784	402	270	154	22	19	17	18	12	6	24403	24837	25674	26056	26188	26304	3832	3835	3837	3836	3842	3848
DEATH	50_60	FinnGen	ST19_INJURI_HEAD	1.73762696223134	-0.0902647606246314	1.04286340570279	0.511152534577202	0.967507359917613	0.405431947179294	0.209786545981853	0.410684849735815	0.292004678658706	0.449458508273895	0.318882253382506	0.302786602694408	1.20278864131875e-16	0.826034068004883	0.000355087889466795	0.255428354461647	0.00241287765806396	0.180569935159031	1295	29323	941	761	471	313	242	180	44	27	27	17	19	11	26035	26215	26505	26663	26734	26796	3598	3615	3615	3625	3623	3631
DEATH	50_60	FinnGen	ST19_INJURI_KNEE_LOWER_LEG	0.46039386077126	0.565600288348197	0.881031235394773	0.197387735743195	0.309441034957037	-0.581403120874491	0.336892348501958	0.253906900681999	0.253777328363297	0.410764275960805	0.356140760583466	0.354629275615703	0.171753717271069	0.0259079166313884	0.000517230983146497	0.630845076173631	0.384916685250239	0.101115963823689	1858	27906	1278	1036	720	510	400	351	44	40	28	17	12	8	24674	24916	25232	25442	25552	25601	3768	3772	3784	3795	3800	3804
DEATH	50_60	FinnGen	ST19_INJURI_WRIST_HAND	0.510288999769675	-0.460800306214623	-0.984794669234635	0.0545543888379544	-1.4632524329656	-0.215128570702296	0.336765287337432	0.449340828594129	0.708376109587552	0.501899505853318	1.00085175637988	0.354640209464448	0.129705047489028	0.305125975183149	0.164463781550259	0.913443740788292	0.143739248082252	0.544109250831689	1500	29255	1143	903	560	359	262	199	19	11	11	10	7	8	25657	25897	26240	26441	26538	26601	3936	3944	3944	3945	3948	3947
DEATH	50_60	FinnGen	ST19_INJURY_POISO_CERTA_OTHER_CONSE_EXTER_CAUSES	1.31060333119112	0.135373028102297	0.467003439555928	0.345205595388121	0.574518756254179	-0.0531621702558393	0.167149159574054	0.221333128768843	0.216577845902122	0.265060002220413	0.215952180159884	0.142654534535961	4.47254284897502e-15	0.540785435551665	0.0310614613731942	0.192790705911148	0.00780483546332896	0.709398737790092	4898	15936	3429	2884	2048	1466	1142	878	101	76	69	60	59	51	15447	15992	16828	17410	17734	17998	1857	1882	1889	1898	1899	1907
DEATH	50_60	FinnGen	ST19_OPEN_WOUND_HEAD	1.78769255443197	0.263418917313659	1.45409562617605	0.453317874908627	1.22464516067573	0.85943665640598	0.293140789167547	0.502130162847337	0.356433824109906	0.708689506402943	0.449112501936055	0.409163325782859	1.07129063827936e-09	0.599859301206177	4.51196864891439e-05	0.52239591816447	0.00639495489204691	0.0356872236619462	544	28671	403	336	193	125	86	58	24	14	13	6	10	6	25212	25279	25422	25490	25529	25557	3576	3586	3587	3594	3590	3594
DEATH	50_60	FinnGen	T2D	0.363341393408407	0.180548384127483	0.355328906486184	1.16848430748683	0.628423616514276	-0.297986172303669	0.305503209145836	0.262145756895715	0.304795607945169	0.246665950447805	0.318998485851739	0.354378267495629	0.23431336028513	0.490991424081163	0.243697723085468	2.16785051300533e-06	0.0488395923223129	0.400420579176086	2037	27650	1611	1425	873	546	360	212	52	46	36	32	17	8	25089	25275	25827	26154	26340	26488	2935	2941	2951	2955	2970	2979
DEATH	50_60	FinnGen	T2D_INCLAVO	0.305875287530197	0.217120772024901	0.42120230111499	1.15578256622325	0.605031397574057	-0.306015516380718	0.305468889679431	0.254063685065306	0.292090647738222	0.246656623671961	0.31898543945427	0.354374436272795	0.316667097211011	0.392777103151544	0.149295046031686	2.78874232488512e-06	0.0578626941933641	0.387842163219119	2199	27534	1765	1457	888	553	370	213	54	48	37	32	17	8	24979	25287	25856	26191	26374	26531	2935	2941	2952	2957	2972	2981
DEATH	50_60	FinnGen	T2D_WIDE	1.73458454857721	0.790405320574273	0.983104704600969	1.49921673167819	0.498122244144184	0.584714798650763	0.205950385603408	0.271039906563226	0.304841532245113	0.292219860722934	0.449187855259601	0.317219749816899	3.69032468058547e-17	0.00354328548971295	0.00125986002351933	2.89064274091774e-07	0.267456197213047	0.0652927501127762	1207	27333	949	687	433	267	200	114	59	38	30	22	13	10	24608	24870	25124	25290	25357	25443	2924	2945	2953	2961	2970	2973
DEATH	50_60	FinnGen	VWXY20_ACCIDENTS	1.12189738889153	0.445724555240848	0.346798424718884	0.617539394707974	0.552448508060044	-0.249329320170673	0.165040504927395	0.181012857778426	0.223674715833042	0.23474168165591	0.228684541636549	0.23166168388286	1.0629560043582e-11	0.0138013854059562	0.121031442167444	0.00852044610088097	0.0157021171081106	0.281808838125348	4953	22570	3568	2908	1921	1273	934	740	108	77	62	50	36	19	21068	21728	22715	23363	23702	23896	2779	2810	2825	2837	2851	2868
DEATH	50_60	FinnGen	VWXY20_EXPOS_OTHER_SPECIFE_FACTO	0.0369474744019348	0.343243834369057	-0.583725281462633	0.145782252197529	-1.10474565975219	0.576808359257506	0.502295100917351	0.380512966944002	0.708552348202756	0.57928387162178	1.00093027098331	0.379274177225985	0.941362643999315	0.367027358662277	0.410037281453117	0.801304313686526	0.269715093512252	0.128304613597923	1177	30266	891	630	386	261	214	135	16	13	10	9	7	7	26577	26838	27082	27207	27254	27333	3959	3962	3965	3966	3968	3968
DEATH	50_60	FinnGen	VWXY20_EXTER_CAUSES_MORBIDI_MORTA	1.23657996959153	0.395848397699815	0.521022538282079	0.587092522079351	0.753713991297305	-0.0163216830176278	0.167206755846781	0.193661461380964	0.215489539739942	0.248680221071399	0.215030640893728	0.156227961704388	1.40861899215973e-13	0.0409513176649865	0.0156122813618191	0.0182339298491222	0.000456355349431342	0.916793591729641	4739	18702	3410	2841	1893	1248	908	712	110	83	74	63	57	42	17692	18261	19209	19854	20194	20390	2229	2256	2265	2276	2282	2297
DEATH	50_60	FinnGen	VWXY20_OTHER_EXTER_CAUSES_ACCIDENTAL_INJURY	1.21803348208892	0.513590540506523	0.487422984537978	0.61610622383742	0.505142137433096	-0.297909464295906	0.159909887727186	0.178547772164574	0.214274258900011	0.240971431904396	0.240617064880184	0.244689301863003	2.59641004235464e-14	0.00402127367732188	0.0229201989475305	0.0105651949912501	0.0357850695756217	0.223413664600373	4760	22489	3440	2772	1824	1202	878	694	113	81	62	46	32	17	20933	21601	22549	23171	23495	23679	2763	2795	2814	2830	2844	2859
DEATH	50_60	FinnGen	Z21_FACTO_INFLUENCI_HEALTH_STATUS_CONTACT_W_HEALTH_SERVI	1.88851200783716	0.940789551811694	0.411171912388751	0.954459838481388	0.344570040055195	-0.105648357206176	0.127574414311204	0.150485356581086	0.226723532885117	0.202452929359837	0.249919037100215	0.167230499828223	1.39636589190812e-49	4.06004444894034e-10	0.0697487676429086	2.42331436671254e-06	0.167979045469437	0.527548339530318	5009	12975	3385	2929	1934	1426	1151	973	174	108	74	69	49	37	12738	13194	14189	14697	14972	15150	1687	1753	1787	1792	1812	1824
DEATH	50_60	FinnGen	Z21_OTHER_SPECIAL_EXAM_INVES_PERSONS_WO_COMPLA_REPOR_DIAGNOSIS	1.21668168161565	0.552247036727766	0.103126258218384	0.393931598691425	-0.133336938805851	-0.390955317560688	0.177995785866958	0.1926273311339	0.293422017655336	0.293490194812849	0.357049011798689	0.303533104349961	8.17467677121768e-12	0.00414488530676638	0.72524287760758	0.179521151034078	0.708819835043497	0.19774059703874	3475	18168	2421	2144	1369	1008	803	551	81	55	31	23	17	11	16558	16835	17610	17971	18176	18428	2583	2609	2633	2641	2647	2653
DEATH	50_60	FinnGen	Z21_PERSONS_ENCOUNTERI_HEALTH_SERVI_EXAM_INVES	1.15398052104938	0.541467114277334	0.206928245082321	0.584110782353641	0.355072808492886	-0.126625733383446	0.154042834047001	0.160439876251415	0.223927584069112	0.214705488674105	0.223566263728671	0.195364106626173	6.81966354458766e-14	0.000738448993848999	0.355441775120476	0.00651791394586518	0.112236198594875	0.516886323078251	5331	19489	3612	3186	2204	1635	1323	983	126	97	66	54	43	27	18452	18878	19860	20429	20741	21081	2630	2659	2690	2702	2713	2729
DEATH	50_60	FinnGen	Z21_PERSONS_ENCOUNTERI_HEALTH_SERVI_SPECIFIC_PROCED_HEALTH_CARE	3.03492889562067	1.18677490652223	0.880300400578387	0.596915821896158	-0.416722013061477	0.629515521765537	0.10813411362057	0.213528130878072	0.31939025954932	0.449621591264482	0.708485038067718	0.409707894973079	2.52400648461222e-173	2.7298914192134e-08	0.00584789262523806	0.184311609759267	0.556406475316923	0.124416191894883	1870	28991	1357	1087	612	387	295	191	142	40	19	10	6	6	26104	26374	26849	27074	27166	27270	3258	3360	3381	3390	3394	3394
DEATH	60_70	FinnGen	AB1_ERYSIPELAS	1.67417783900369	0.867546412563583	0.463985030643267	0.914297018768109	-0.107367793432561	0.180476015292698	0.135345071542887	0.160209429665582	0.243893335737828	0.23705969748442	0.354363766688218	0.193074383751953	3.81245896108518e-35	6.12623048828591e-08	0.0571176230128767	0.00011487082245197	0.76189938409277	0.34991785993374	1061	29190	722	618	370	229	178	95	119	76	49	42	30	27	24401	24505	24753	24894	24945	25028	5009	5052	5079	5086	5098	5101
DEATH	60_70	FinnGen	AB1_GASTROENTERITIS_NOS	1.74529890857964	1.03778990414343	0.760787368185621	0.242841176798363	-0.297099559109788	0.0128629296164374	0.146504176799279	0.1682712580436	0.236790802417896	0.378660419986569	0.500491002562573	0.26773760638447	1.01311392273888e-32	6.94382977665422e-10	0.00131397783195545	0.521317068476056	0.552768853942162	0.9616819380055	794	31083	525	427	297	183	135	89	102	61	32	20	14	14	25496	25594	25724	25838	25886	25932	5754	5795	5824	5836	5842	5842
DEATH	60_70	FinnGen	AB1_INFECT_PARASIT	2.32893531859147	1.07347608970753	0.777481363149991	0.795736422020235	0.119002723476915	0.0185802646086315	0.0625507841946311	0.0890612444185051	0.125108529633655	0.148299704252244	0.197788188137743	0.120639326173808	2.01813002634351e-303	1.86484988971407e-33	5.150299730935e-10	8.06217170186136e-08	0.547395491779808	0.877597916333494	3703	25283	2422	1978	1279	811	602	364	556	264	158	116	81	70	21831	22275	22974	23442	23651	23889	4177	4469	4575	4617	4652	4663
DEATH	60_70	FinnGen	AB1_INTESTINAL_INFECTIONS	1.85501419088202	1.06437150437853	0.897126362250012	0.121171091758984	-0.87434927393268	-0.00651064825963157	0.12128274785755	0.146158742783229	0.197423818267867	0.354295302559854	0.57776564970385	0.213723598284321	8.26176985951037e-53	3.2818139405531e-13	5.51535009858235e-06	0.732346435285862	0.130196214888339	0.975697852577098	1048	31246	691	560	377	240	172	115	146	82	44	27	21	22	25688	25819	26002	26139	26207	26264	5769	5833	5871	5888	5894	5893
DEATH	60_70	FinnGen	AB1_OTHER_BACTERIAL	2.58485896855921	1.23362090912153	0.966836574324256	1.15624277099525	0.295855399289738	0.249315505002303	0.0645586565505269	0.100365703126345	0.146523100078403	0.166278481646295	0.243687876814439	0.172160388559654	0	1.00921154590468e-34	4.15263963881208e-11	3.55947907425202e-12	0.224719022558292	0.147572768602911	2391	30126	1550	1236	727	412	293	150	457	194	108	74	45	34	25422	25736	26245	26560	26679	26822	5088	5351	5437	5471	5500	5511
DEATH	60_70	FinnGen	AB1_SEPSIS	2.84910606171971	1.55042296561552	1.35902089166407	1.011685576659	1.1218956687788	0.513017539453934	0.0902194143404395	0.148151411811861	0.214715371281341	0.334341093958567	0.31717110811219	0.408584076824352	7.00548739241627e-219	1.24912255916427e-25	2.46105782361036e-10	0.00247887259599196	0.000404402845646462	0.209261588397818	804	29218	493	376	215	102	67	34	208	85	41	23	16	6	24296	24413	24574	24687	24722	24755	5025	5148	5192	5210	5217	5227
DEATH	60_70	FinnGen	AB1_SEPSIS_BACT	2.41598970615164	1.29036410804501	0.922368338173008	1.10567485555955	0.806046568899655	0.270906728198822	0.0992452027928902	0.142182902906742	0.214611095684175	0.251195484246251	0.289599120730406	0.301916393800468	6.76963468839208e-131	1.13279800057859e-19	1.72455408819176e-05	1.07430260144062e-05	0.00538059699452983	0.369563895709079	851	29878	532	424	277	150	106	51	191	91	47	34	20	11	25025	25133	25280	25407	25451	25506	4981	5081	5125	5138	5152	5161
DEATH	60_70	FinnGen	AB1_SEPSIS_BACT_IMPL	2.37363577356817	1.25990259655321	0.890610430663484	0.998776574526908	0.842600074248735	0.442137807049365	0.10688915774287	0.152747147322764	0.230734444749826	0.278439209851404	0.30240851056294	0.316659349906706	2.97102696280078e-109	1.60678575812528e-16	0.00011343635808534	0.000334434655958809	0.00533139184784689	0.162637143095636	739	29818	465	370	243	134	90	42	165	77	39	29	18	10	24957	25052	25179	25288	25332	25380	4970	5058	5096	5106	5117	5125
DEATH	60_70	FinnGen	AB1_SEPSIS_CONDITION	2.30049080465565	1.08422157813145	0.707837816317191	0.71920844917634	0.84709540320475	0.132273531222069	0.0755704716810339	0.113792197727537	0.175831279521603	0.214672231825119	0.201424373832886	0.193199644913492	1.54447174998444e-203	1.60213310472796e-21	5.68145411585191e-05	0.000807348462337041	2.60475857645795e-05	0.493566786218109	1998	29751	1320	1026	619	381	238	158	329	149	82	66	48	27	25230	25524	25931	26169	26312	26392	4870	5050	5117	5133	5151	5172
DEATH	60_70	FinnGen	AB1_SEPSIS_EXPLICIT	2.808166780323	1.48078037863692	1.28508348524872	0.947622115118008	1.07569569621883	0.487894656102061	0.0890874852632286	0.148020783747197	0.214633876804259	0.334274722758067	0.317120506953103	0.408581838733343	4.41566130244499e-218	1.46558217764567e-23	2.1331593398096e-09	0.00458457396477948	0.00069366126799432	0.232432073450515	814	29811	500	383	220	104	67	34	211	85	41	23	16	6	24906	25023	25186	25302	25339	25372	5008	5134	5178	5196	5203	5213
DEATH	60_70	FinnGen	AB1_SEPSIS_IMPLICIT	1.75517061981398	0.488548075986442	0.298654757490016	0.614591369367923	0.589739569011346	-0.0590694064602485	0.110409251352477	0.15808874526492	0.201457742376089	0.205567032659059	0.201324549761887	0.155059221284705	6.65230975666974e-57	0.00199927050728922	0.138215678698954	0.0027921771819826	0.00339728720335648	0.703242282975957	1316	30176	896	776	546	365	250	138	171	103	83	79	59	42	25391	25511	25741	25922	26037	26149	5034	5102	5122	5126	5146	5163
DEATH	60_70	FinnGen	AB1_TUBERCULOSIS	2.23785165127374	1.49618026498108	1.3681053918383	0.349192364276899	0.0206346639749942	-0.286592557611806	0.354481486677371	0.378648436417945	0.500543650361115	1.00026881531073	1.00026887863608	0.353866359439757	2.73627465538308e-10	7.77049136053413e-05	0.00627148193325114	0.727015346697036	0.983541513201553	0.418003835413952	76	33406	35	35	23	17	13	11	20	16	10	6	7	8	27065	27065	27077	27083	27087	27089	6362	6366	6372	6376	6375	6374
DEATH	60_70	FinnGen	ABDOM_HERNIA	0.199676145444943	-0.321162286183796	0.324055530766671	-0.25152004214192	-0.0512570645975657	0.00636391036839183	0.317252616671751	0.334185955217624	0.289570812692514	0.447844185419766	0.37863930650955	0.236135167098363	0.529092688193888	0.336537749429296	0.263102143318393	0.574372226000946	0.892317960711299	0.978499385364763	738	32167	524	441	270	187	139	82	34	30	27	25	23	18	26057	26140	26311	26394	26442	26499	6290	6294	6297	6299	6301	6306
DEATH	60_70	FinnGen	ACUTE_RESPIRATORY_INFECTIONS	1.66549695873939	0.863847283883457	0.545151075703573	0.628435411354552	0.204602338695082	0.348855627974636	0.106380412809504	0.128326219202054	0.187268694350985	0.230699099269551	0.278301214657626	0.174888719784561	3.02090609712741e-55	1.67748960052088e-11	0.00360200713424051	0.00644871407044645	0.462228014163363	0.0460724279367734	1767	27900	1201	971	641	370	257	150	201	120	74	51	36	33	23198	23428	23758	24029	24142	24249	5067	5148	5194	5217	5232	5235
DEATH	60_70	FinnGen	ALCODELIRIUM	1.28878522631112	1.20973934292724	1.01984283106513	1.73088635675031	0.546391716635354	1.29149637897166	0.44825835578439	0.354368597715719	0.447813960757952	0.408946357026896	0.707508491951318	0.353907981264707	0.00403906324483168	0.000640663556185036	0.0227635069793571	2.31055384256006e-05	0.439951070187523	0.000263013771038134	107	33533	64	54	37	21	14	6	20	19	15	12	10	8	27047	27057	27074	27090	27097	27105	6509	6510	6514	6517	6519	6521
DEATH	60_70	FinnGen	ALCOHOLACUTE10	1.05707861831708	0.576900094837444	1.39058228414152	-0.516603623537382	-0.621500680451179	0.913072329690904	0.379091746434116	0.378789102423641	0.317301950565913	1.00029700015437	1.00026210881791	0.378388772459934	0.00529608193029893	0.127755870748855	1.17314155333218e-05	0.605539985907922	0.534377373074524	0.015819499839449	230	33146	150	128	81	55	38	20	19	15	15	6	6	7	26878	26900	26947	26973	26990	27008	6329	6333	6333	6342	6342	6341
DEATH	60_70	FinnGen	ALCOHOLMENTAL	1.25226027214461	1.05523244222989	0.583526477871721	1.35730451975481	0.435600619364956	0.910425423790841	0.210281131941778	0.178501522729788	0.268336203721148	0.219580813628035	0.317057064254408	0.172194084634496	2.59798730475035e-09	3.38767741363166e-09	0.029659386212394	6.35581939137728e-10	0.169476726413141	1.24199432805682e-07	565	32027	340	302	199	127	96	56	83	79	58	52	39	34	26096	26134	26237	26309	26340	26380	6073	6077	6098	6104	6117	6122
DEATH	60_70	FinnGen	ALCOHOL_RELATED	1.91403390706776	0.880671110702988	0.676746530096757	1.24801234323545	0.595496209149441	0.810673245975664	0.129955649100907	0.168555672316228	0.224969432720076	0.201516640082032	0.251072968311865	0.153265150944491	4.23852126698367e-49	1.74335433682747e-07	0.00262825180138158	5.89929444750515e-10	0.0177014134623151	1.22750839286555e-07	833	31359	501	427	289	178	138	79	136	95	75	66	52	43	25636	25710	25848	25959	25999	26058	5919	5960	5980	5989	6003	6012
DEATH	60_70	FinnGen	APPENDACUT_COMPLIC	1.34696734198883	0.760485012708243	0.522278821171854	-0.399420056957148	-12.1234447932482	-0.196009055102389	0.500703555763461	0.500610709038417	0.577963647029524	1.00029883868332	294.649849952502	0.277712152133988	0.00714200491719447	0.128733664574391	0.366179210252733	0.689671628963123	0.967180092578902	0.480312929406646	124	30981	67	64	47	35	30	29	10	8	12	10	10	13	24762	24765	24782	24794	24799	24800	6266	6268	6264	6266	6266	6263
DEATH	60_70	FinnGen	APPENDACUT_NOCOMPLIC	0.37039441484693	-0.864927183233311	-1.23284270000036	-0.446632243337063	0.479182695116767	-0.597763945972666	0.500765234450048	0.707526425107725	1.0003301338212	0.707544031038141	0.408890807085924	0.301826367982245	0.459508262349404	0.22153135527596	0.217786323052753	0.527881625667853	0.241233712832184	0.0476485545048893	297	31008	181	159	112	95	72	61	10	8	13	14	17	11	24848	24870	24917	24934	24957	24968	6266	6268	6263	6262	6259	6265
DEATH	60_70	FinnGen	APPENDICITIS_BROAD	0.722918055096765	0.169828123874395	-0.571921052747531	-0.46898388667865	-0.0233257852733101	-0.427705878503231	0.354561177521905	0.354384409503007	0.577934917496087	0.577869879230028	0.408882406636066	0.196617124105804	0.0414590882181857	0.631782073059445	0.322372497259883	0.417036396059658	0.954507228261417	0.0296058720649636	435	31034	254	229	162	134	105	93	22	18	26	26	29	26	24911	24936	25003	25031	25060	25072	6282	6286	6278	6278	6275	6278
DEATH	60_70	FinnGen	ASTHMA_ACUTE_RESPIRATORY_INFECTIONS	1.02495660531825	0.644609274869604	0.303145226612645	0.316611060099063	0.405168295836586	0.273616859679067	0.302638602194207	0.289631012893756	0.408895721592317	0.500574841050254	0.44778034495972	0.301898280614291	0.000707297918078817	0.0260394833836928	0.458465859681349	0.527063505942252	0.365551661790563	0.364765783994518	392	30018	271	220	154	93	70	39	35	27	19	15	12	11	24342	24393	24459	24520	24543	24574	5762	5770	5778	5782	5785	5786
DEATH	60_70	FinnGen	ASTHMA_EXCL	2.49126959255737	1.47233865293295	0.911877060997926	0.929632194546139	0.637384239449719	0.256644734041141	0.0560955385030193	0.0691898874460885	0.103172531188015	0.119047082397514	0.130678355674426	0.099252642873073	0	1.75134140073738e-100	9.71246880447301e-19	5.76683660671221e-15	1.07436516328809e-06	0.00971610947703522	5957	21660	3700	3043	2094	1452	1094	752	935	482	274	203	149	107	20450	21107	22056	22698	23056	23398	2532	2985	3193	3264	3318	3360
DEATH	60_70	FinnGen	ASTHMA_HOSPITAL_INFECTIONS	1.52805491645612	0.941374894918806	0.0527636186353516	0.486206379839287	0.549692092161874	0.354739982897001	0.178512425580636	0.190368581925526	0.354298187426747	0.35434131023341	0.33406583981513	0.236179709760999	1.12930313327386e-17	7.61392298341894e-07	0.881613346175388	0.170019425069236	0.0998749138464216	0.133099231473609	632	30247	428	350	243	150	102	59	77	52	30	27	22	18	24581	24659	24766	24859	24907	24950	5793	5818	5840	5843	5848	5852
DEATH	60_70	FinnGen	ASTHMA_HOSPITAL_MAIN	0.806653122336797	0.442349288688599	-0.0426757757587908	0.313830118551826	-0.261177634988032	-0.275341348478643	0.219603305305052	0.209809858982775	0.302416528732569	0.278306471196694	0.334052862308244	0.172183459555872	0.000239505121060851	0.035002096824976	0.887778395679539	0.259471061437804	0.434305539563711	0.109794800012928	975	31076	607	539	377	296	248	183	67	52	43	43	38	34	25335	25403	25565	25646	25694	25759	6042	6057	6066	6066	6071	6075
DEATH	60_70	FinnGen	ASTHMA_HOSPITAL_PNEUMONIA	1.83333533490325	1.00046596588453	0.556572833017466	0.906832774856331	0.675415918375929	0.702941780797572	0.170842329771213	0.214426048065289	0.334170025178681	0.354353937414399	0.408832410299336	0.289086816093494	7.26828324372436e-27	3.07440150894613e-06	0.0958054941746756	0.0104938766496027	0.0985221971596061	0.0150325451772672	456	30241	309	245	156	89	56	31	71	42	26	21	16	12	24521	24585	24674	24741	24774	24799	5796	5825	5841	5846	5851	5855
DEATH	60_70	FinnGen	ASTHMA_INFECTIONS	1.52805491645612	0.941374894918806	0.0527636186353516	0.486206379839287	0.549692092161874	0.354739982897001	0.178512425580636	0.190368581925526	0.354298187426747	0.35434131023341	0.33406583981513	0.236179709760999	1.12930313327386e-17	7.61392298341894e-07	0.881613346175388	0.170019425069236	0.0998749138464216	0.133099231473609	632	30247	428	350	243	150	102	59	77	52	30	27	22	18	24581	24659	24766	24859	24907	24950	5793	5818	5840	5843	5848	5852
DEATH	60_70	FinnGen	ASTHMA_MODE	0.807938668590176	0.624164426411405	-0.15192808040353	0.115093502227099	0.148322180481367	-0.0243692768613038	0.226576843805356	0.202979889054395	0.335101331968781	0.318041224999234	0.290523873176993	0.175834436526734	0.000362681035850956	0.00210498146181944	0.650275482411371	0.71743995860854	0.609677725486503	0.889772427694332	1176	18504	761	624	450	346	275	199	66	50	38	41	40	33	16719	16856	17030	17134	17205	17281	2134	2150	2162	2159	2160	2167
DEATH	60_70	FinnGen	ASTHMA_NAS	0.952255408999771	0.661596721629773	0.608406781470334	0.266144199345266	0.341128904930348	0.288446236361247	0.221198797282476	0.211280201340136	0.252275155080949	0.355170692930996	0.334919636615607	0.251324200282461	1.6700419624512e-05	0.00173992132567365	0.0158792399128607	0.45365129964632	0.30842160265679	0.251090045850188	961	18526	686	526	361	240	169	93	70	53	39	27	23	16	16608	16768	16933	17054	17125	17201	2123	2140	2154	2166	2170	2177
DEATH	60_70	FinnGen	ASTHMA_NAS_EXMORE	1.00229815848881	0.708548672175391	0.656688617835559	0.316055621956492	0.390224278487632	0.338465052487165	0.221545223749975	0.211607702531273	0.25255501086285	0.355372548887149	0.335118113573684	0.251581456495401	6.0646040136352e-06	0.000812776098720699	0.00931747337907416	0.373807379563	0.244246540255852	0.17851231087216	961	17629	686	526	361	240	169	93	70	53	39	27	23	16	16089	16249	16414	16535	16606	16682	1745	1762	1776	1788	1792	1799
DEATH	60_70	FinnGen	ASTHMA_OBESITY	0.227572288147192	-0.622372463056906	-1.62047958632892	-1.30354525003364	-0.862357812724895	-0.437985851843786	0.409236024008635	0.500591551948946	1.00029689241967	1.00027998745986	0.707463419903659	0.316568364834454	0.578148950791979	0.213766880392036	0.105232573130825	0.192513188195272	0.22286570450982	0.166498522382559	493	29885	353	307	199	109	93	51	13	8	10	12	11	10	24254	24300	24408	24498	24514	24556	5758	5763	5761	5759	5760	5761
DEATH	60_70	FinnGen	ASTHMA_PNEUMONIA	1.83473806557381	1.00218367762047	0.546188985779824	0.906864730062268	0.675488803436991	0.702958799397586	0.170841789856382	0.214428098979373	0.334172878012011	0.354353927222265	0.40883240920565	0.289086821413247	6.64760544137533e-27	2.95746955705966e-06	0.10216431813928	0.0104911524727874	0.0984858626593308	0.0150301042279259	456	30242	309	245	157	89	56	31	71	42	26	21	16	12	24522	24586	24674	24742	24775	24800	5796	5825	5841	5846	5851	5855
DEATH	60_70	FinnGen	ASTHMA_PNEUMONIA_AND_SEPSIS	1.83333533490325	1.00046596588453	0.556572833017466	0.906832774856331	0.675415918375929	0.702941780797572	0.170842329771213	0.214426048065289	0.334170025178681	0.354353937414399	0.408832410299336	0.289086816093494	7.26828324372436e-27	3.07440150894613e-06	0.0958054941746756	0.0104938766496027	0.0985221971596061	0.0150325451772672	456	30241	309	245	156	89	56	31	71	42	26	21	16	12	24521	24585	24674	24741	24774	24799	5796	5825	5841	5846	5851	5855
DEATH	60_70	FinnGen	AUD	1.28241346489204	0.746740059156916	0.387940507305544	1.59560488918948	0.633668108479925	0.868229098814403	0.219790424946901	0.224957762005314	0.317129109299296	0.214601419518945	0.317045962014553	0.189618850251155	5.38840938652469e-09	0.000901891883243952	0.221220612377162	1.04408341817058e-13	0.0456448033160541	4.67623878070866e-06	497	32170	304	261	169	101	78	51	67	62	53	51	35	28	26176	26219	26311	26379	26402	26429	6120	6125	6134	6136	6152	6159
DEATH	60_70	FinnGen	AUD_SWEDISH	2.00126953234029	0.989007039240575	0.742501210691472	1.30572895921659	0.592196585445295	0.846205643617483	0.129906011228171	0.166314905571816	0.224959949286688	0.201530352064232	0.259244371771662	0.153249158131875	1.50277575425148e-53	2.73781154982711e-09	0.00096480767043276	9.22905903622265e-11	0.0223528486501829	3.35613582767181e-08	760	31502	438	379	258	163	126	75	137	97	74	65	51	43	25744	25803	25924	26019	26056	26107	5943	5983	6006	6015	6029	6037
DEATH	60_70	FinnGen	AUTOIMMUNE	0.907550323892106	0.628330175279339	0.219046035205657	-0.0125789978449046	0.114483106127265	-0.0268915943718947	0.126936023974474	0.111309407785289	0.152795019750364	0.194078072308309	0.166146055821746	0.094354184047196	8.69885515123053e-13	1.65279882346433e-08	0.151688134931786	0.948322005614428	0.490791173156386	0.775638848534253	3018	25372	1832	1674	1280	991	823	574	213	187	159	139	132	116	21116	21274	21668	21957	22125	22374	5229	5255	5283	5303	5310	5326
DEATH	60_70	FinnGen	BLEEDING	2.03389077208485	0.874339418654893	0.752086767423638	0.681533932657759	0.603937823449659	-0.109931583387346	0.0836831407904283	0.118687663657487	0.154358942620898	0.201406522006229	0.205385025737368	0.18027751716955	1.74984325155607e-130	1.74870251075208e-13	1.10293144915667e-06	0.000714712599288474	0.00327666752600228	0.542000352638584	1905	30805	1257	1013	630	393	273	160	294	156	109	72	51	31	25812	26056	26439	26676	26796	26909	5347	5485	5532	5569	5590	5610
DEATH	60_70	FinnGen	BRONCHITIS	1.77807704486375	0.972698427189038	0.718312082324912	0.719005242150619	0.527237046953214	0.214899848939288	0.109480272434699	0.134528454475583	0.197514842318735	0.259256270384369	0.289513791105642	0.236234612520679	2.58367157904546e-59	4.81470956360416e-13	0.000276099776476076	0.00554844742101143	0.0685898294342738	0.362986947765741	1425	30200	984	782	481	261	166	84	180	104	60	37	26	18	24958	25160	25461	25681	25776	25858	5503	5579	5623	5646	5657	5665
DEATH	60_70	FinnGen	C3_BLADDER	1.33402386238851	1.27150888158913	1.00327866844232	-10.4073696729238	-0.0502620665012551	0.85608033993864	0.378775723180214	0.302456073131048	0.447858674402849	180.726288744377	1.00027132176913	0.408558317088234	0.000428407525189772	2.62301990148485e-05	0.025080018633604	0.954078112370848	0.959924416315054	0.0361382231330777	116	33590	71	62	38	20	13	7	24	21	11	7	7	6	27200	27209	27233	27251	27258	27264	6411	6414	6424	6428	6428	6429
DEATH	60_70	FinnGen	C3_BLADDER_EXALLC	1.64189186181374	1.57351213146922	1.30412495453791	-10.9015501301474	0.247367911200935	0.995080583192338	0.379721634631375	0.303593739257699	0.448646066911242	272.262566453958	1.00058654149957	0.408878344958226	1.53270114551684e-05	2.18399896703356e-07	0.00365145100649604	0.968060776818482	0.804735719979593	0.0149460472489138	116	22183	71	62	38	20	13	7	24	21	11	7	7	6	18990	18999	19023	19041	19048	19054	3214	3217	3227	3231	3231	3232
DEATH	60_70	FinnGen	C3_BREAST	-0.16784272907168	0.741358909094485	0.431234212673348	0.0769573855447986	0.72915597037646	0.388612754585127	0.580451931249047	0.292978520655299	0.411222841715215	0.579505689822521	0.380910196654928	0.260526381881856	0.772459930819485	0.011392583916073	0.294333211235318	0.894352878253278	0.0555886803400205	0.135792355771644	608	14232	418	403	265	175	144	99	21	23	19	19	18	15	13210	13225	13363	13453	13484	13529	1191	1189	1193	1193	1194	1197
DEATH	60_70	FinnGen	C3_BREAST_EXALLC	0.515627997423912	1.41952611698318	1.09099052176367	0.75691651771712	1.36973527181281	0.729468868487854	0.584488565616512	0.298821754461976	0.415353668362866	0.582530288088166	0.384938900947205	0.26271179341869	0.377675891385812	2.03003735347397e-06	0.00862288740742501	0.193820434260397	0.000373236346226123	0.00549157473315573	608	11190	418	403	265	175	144	99	21	23	19	19	18	15	10700	10715	10853	10943	10974	11019	659	657	661	661	662	665
DEATH	60_70	FinnGen	C3_CANCER	2.93131903220488	1.99521757856952	1.16370735212546	1.0668653899355	0.721445241411079	0.330336766915648	0.0534317416340948	0.0651970735663179	0.116106384597533	0.152301721606035	0.176594823872876	0.117760285424385	0	1.12093404288508e-205	1.21064029106278e-23	2.47080482772779e-12	4.40173191548782e-05	0.00502911781998205	4200	25301	2560	2249	1374	812	564	313	971	458	190	135	96	74	22484	22795	23670	24232	24480	24731	3486	3999	4267	4322	4361	4383
DEATH	60_70	FinnGen	C3_CANCER_EXALLC	2.91965044226045	1.98394469689399	1.15209670184133	1.0554220207902	0.709996935588998	0.322469434550987	0.053591871961321	0.0653253204456837	0.116178882892995	0.152356816324446	0.176638003003704	0.11780634982704	0	1.35874625712782e-202	3.52647038428433e-23	4.28935456431116e-12	5.83211056358441e-05	0.00619487900661786	4200	24467	2560	2249	1374	812	564	313	971	458	190	135	96	74	21753	22064	22939	23501	23749	24000	3383	3896	4164	4219	4258	4280
DEATH	60_70	FinnGen	C3_CANCER_WIDE	2.87768373681473	1.97265844823069	1.14831056305148	1.03247525599107	0.782566613634133	0.34418245383555	0.0537360754124383	0.0650706878055272	0.114889482876377	0.150789337889529	0.167126550990494	0.114114263806937	0	7.13595613975692e-202	1.60425551523815e-23	7.53425547714e-12	2.83425832017861e-06	0.00256030872261787	4544	24631	2858	2328	1434	863	604	338	975	471	200	146	106	79	21968	22498	23392	23963	24222	24488	3374	3878	4149	4203	4243	4270
DEATH	60_70	FinnGen	C3_CANCER_WIDE_EXALLC	2.87764152307747	1.972621438089	1.14827471672755	1.03244007847953	0.782538607516786	0.344176491446753	0.0537362327509432	0.0650707438001661	0.114889502829969	0.150789349373204	0.167126539293522	0.114114252954282	0	7.26594998439954e-202	1.60934356256213e-23	7.5465744877096e-12	2.83657241539016e-06	0.00256074753412092	4544	24630	2858	2328	1434	863	604	338	975	471	200	146	106	79	21967	22497	23391	23962	24221	24487	3374	3878	4149	4203	4243	4270
DEATH	60_70	FinnGen	C3_MALE_GENITAL	0.641200269386138	0.489748950034567	-0.0104188031503298	0.551271660346252	-0.678689603034007	-0.226755331459775	0.190984990809001	0.164322071477112	0.268543700390072	0.268565994523949	0.500611873907046	0.2891184073385	0.000786981828840424	0.00287852489095205	0.969051900588394	0.0401066532069301	0.175188226833195	0.432864577149047	822	15963	634	538	319	170	101	42	91	73	41	30	16	12	11429	11525	11744	11893	11962	12021	4631	4649	4681	4692	4706	4710
DEATH	60_70	FinnGen	C3_MALE_GENITAL_EXALLC	0.951369130792204	0.80080840745864	0.304628415869332	0.857807259452203	-0.380411081734392	-0.0707318022440152	0.192761649991834	0.166220896618761	0.269718417280135	0.269750155612286	0.50116710318275	0.289460597998441	7.99584172420588e-07	1.45196262784766e-06	0.258715945847954	0.00147271727693806	0.447822418166082	0.806954130391004	822	11535	634	538	319	170	101	42	91	73	41	30	16	12	9047	9143	9362	9511	9580	9639	2585	2603	2635	2646	2660	2664
DEATH	60_70	FinnGen	C3_PROSTATE	0.572713379987244	0.471232203743956	-0.00259613370770228	0.562604762241832	-0.64798339959892	-0.155253779706078	0.198041173480382	0.166464228885631	0.268541539698251	0.268567375237295	0.500613058378123	0.301943744888225	0.00382931434485422	0.0046427154141909	0.992286546283326	0.0361855219907921	0.195534285741802	0.607125350732494	811	15988	630	532	316	168	98	40	88	71	40	29	15	11	11441	11539	11755	11903	11973	12031	4640	4657	4688	4699	4713	4717
DEATH	60_70	FinnGen	C3_PROSTATE_EXALLC	0.884771374224399	0.783976479095541	0.313724179927328	0.870676194314837	-0.34877519068102	0.00745506609169706	0.199764654520706	0.168346192532674	0.269723019404664	0.269761546618326	0.501173569864512	0.302277335800693	9.46408846258983e-06	3.20959098732054e-06	0.244774890425748	0.0012484338572642	0.486480830992694	0.980323767400505	811	11531	630	532	316	168	98	40	88	71	40	29	15	11	9040	9138	9354	9502	9572	9630	2584	2601	2632	2643	2657	2661
DEATH	60_70	FinnGen	C3_SKIN	0.41812962878265	-0.128843392899199	-0.33377548919517	-0.785632283851332	-0.641937452202123	-0.685333765018889	0.22491280977337	0.23675653278254	0.334076460450783	0.500496163815473	0.447718934135258	0.250379619838983	0.0630166047554473	0.5863024343009	0.317746689672593	0.116483314262999	0.151630591806255	0.00619686188021577	1039	31911	805	714	433	266	188	95	50	35	26	22	19	16	26066	26157	26438	26605	26683	26776	6029	6044	6053	6057	6060	6063
DEATH	60_70	FinnGen	C3_SKIN_EXALLC	0.831061633496316	0.269281021374293	0.0637622303958173	-0.394138635953459	-0.267118741843503	-0.485313782945856	0.22633127482721	0.237934414276198	0.334913496132373	0.501063833066773	0.448284982406794	0.250724412019994	0.00024077127260471	0.257741766876107	0.849008095679396	0.431513926631655	0.551263313878362	0.0529110343776274	1039	22694	805	714	433	266	188	95	50	35	26	22	19	16	19659	19750	20031	20198	20276	20369	3219	3234	3243	3247	3250	3253
DEATH	60_70	FinnGen	CARDIAC_ARRHYTM	1.69823921551947	0.812444034203942	0.660203329725085	0.67833356338113	0.363306533493	0.489028691017284	0.0942612615810457	0.114178220540754	0.148162578122789	0.178441710291521	0.203570800358426	0.121229138600195	1.45129873530043e-72	1.11444797328972e-12	8.3526993310097e-06	0.000143863733868895	0.0743149927571881	5.48539147034633e-05	3251	17272	2413	1947	1218	748	509	257	311	197	138	108	84	72	16265	16731	17460	17930	18169	18421	1534	1648	1707	1737	1761	1773
DEATH	60_70	FinnGen	CD2_BENIGN	0.551947705362203	-0.0391968029352819	-0.114271996281982	-0.10908210133476	-0.326817196564748	-0.589411172260044	0.1328601140346	0.14215809678915	0.178455089503142	0.20998366693655	0.219510859625509	0.133626327819857	3.26210408232324e-05	0.782757878415254	0.521951347010562	0.603426766689734	0.13652872844234	1.02946113397758e-05	3407	23857	2337	1959	1262	894	698	545	165	127	90	73	62	57	19532	19910	20607	20975	21171	21324	5230	5268	5305	5322	5333	5338
DEATH	60_70	FinnGen	CD2_BENIGN_COLON	0.275584583957399	0.10230570659869	-0.060664741698605	0.0210695108987492	0.221901863059128	-0.438148609125583	0.251166471182321	0.224699587921823	0.317006956626644	0.378618610537951	0.354203315912327	0.353873177395721	0.272545739647843	0.648893476776273	0.848237895915843	0.955621925501461	0.530999096437559	0.215659887168409	1057	32084	847	648	375	221	138	77	54	43	24	19	13	8	26013	26212	26485	26639	26722	26783	6227	6238	6257	6262	6268	6273
DEATH	60_70	FinnGen	CD2_BENIGN_COLON_EXALLC	0.664029267895709	0.46438229396887	0.299880650261017	0.378250362334879	0.559165217367754	-0.256904787224493	0.252513691656406	0.226015389420481	0.317954546672654	0.379429703385163	0.354983321463745	0.354195447554481	0.00854662064749294	0.0399129191771373	0.345601257247001	0.31881702931633	0.115213219274395	0.468256180076072	1057	21367	847	648	375	221	138	77	54	43	24	19	13	8	18435	18634	18907	19061	19144	19205	3088	3099	3118	3123	3129	3134
DEATH	60_70	FinnGen	CD2_BENIGN_COLORECANI	0.17942825153565	0.128081198225508	0.00554290797512867	0.142495356471235	0.295231437409522	-0.134471962493395	0.23696626665725	0.197373718352638	0.268182704968354	0.317006638374757	0.302274161291417	0.289068334291234	0.448936636765159	0.516385354626148	0.983510175126783	0.653069023028248	0.328717262536029	0.641794745183962	1321	31673	1052	818	484	281	174	92	68	60	36	26	19	12	25722	25956	26290	26493	26600	26682	6152	6160	6184	6194	6201	6208
DEATH	60_70	FinnGen	CD2_BENIGN_COLORECANI_EXALLC	0.573423672441505	0.499551227277608	0.37234726128095	0.508348585104766	0.641544178838766	0.0698869426881271	0.238398381118623	0.198878388514731	0.26930773305057	0.317964623868274	0.303193950525811	0.289450028943616	0.0161584437269649	0.0120102611565609	0.166784826921985	0.109874315433122	0.0343487967910056	0.809208417386112	1321	21169	1052	818	484	281	174	92	68	60	36	26	19	12	18309	18543	18877	19080	19187	19269	3061	3069	3093	3103	3110	3117
DEATH	60_70	FinnGen	CD2_BENIGN_EXALLC	0.944800351038687	0.338961320571554	0.261854968717602	0.27855263940496	0.0530109932736835	-0.349464560809162	0.135429883388749	0.144314688007293	0.180193339177626	0.211467988481312	0.220770320212711	0.134458723167614	3.03041622995699e-12	0.0188357791793499	0.146171300322468	0.187760493520158	0.810238550295314	0.00934829328598665	3407	16582	2337	1959	1262	894	698	545	165	127	90	73	62	57	14732	15110	15807	16175	16371	16524	2755	2793	2830	2847	2858	2863
DEATH	60_70	FinnGen	CD2_BENIGN_LEIOMYOMA_UTERI	-13.0288514062407	-0.423465578116829	0.181546346780284	0.415471869393304	-0.30918227890525	-0.763877108700698	471.233979940918	0.709161741499611	0.579907096104988	0.502918110795487	0.579709140235618	0.290668028802289	0.977942602759771	0.550416986809911	0.754234251011417	0.408734715473052	0.593797997161901	0.00858871875644659	518	12856	241	222	156	147	160	207	6	9	10	10	10	12	11958	11977	12043	12052	12039	11992	1169	1166	1165	1165	1165	1163
DEATH	60_70	FinnGen	CD2_BENIGN_LEIOMYOMA_UTERI_EXALLC	-13.0594040691495	0.333013973997864	0.953466130083877	1.16100398421178	0.432514280223065	-0.377301432311371	697.273626895075	0.712748128402348	0.584204349371048	0.508095761272141	0.583874401411099	0.293142702074527	0.985057103379907	0.640338678485378	0.102663393134377	0.022312231163784	0.458835359262501	0.198062454610998	518	8783	241	222	156	147	160	207	6	9	10	10	10	12	8487	8506	8572	8581	8568	8521	567	564	563	563	563	561
DEATH	60_70	FinnGen	CD2_BENIGN_LIPOMATOUS	-0.187891927843366	-1.15381517110232	-0.806962273254184	-0.630285210604101	-1.56286367615021	-0.479640493360652	0.577917707605754	0.707488156675391	0.707477302327179	0.707463796778317	1.00023848457732	0.301816202175029	0.745091139600014	0.10291955460512	0.254028377516239	0.372978486915121	0.118172353566732	0.112019595055726	381	32764	254	240	158	120	99	72	9	7	10	8	10	11	26432	26446	26528	26566	26587	26614	6450	6452	6449	6451	6449	6448
DEATH	60_70	FinnGen	CD2_BENIGN_LIPOMATOUS_EXALLC	0.1850352299114	-0.801956012490014	-0.458181564035041	-0.282809306955899	-1.22332555726414	-0.349338274534822	0.578561462253596	0.707923129154418	0.707914337664246	0.707897305183249	1.00050139271771	0.302135452878245	0.749105174569012	0.257285974429293	0.517484773253592	0.689520313959086	0.221438304759222	0.247586821403685	381	21429	254	240	158	120	99	72	9	7	10	8	10	11	18389	18403	18485	18523	18544	18571	3158	3160	3157	3159	3157	3156
DEATH	60_70	FinnGen	CD2_BENIGN_SKIN	-0.276477155519782	-0.748830575426734	0.173899501281047	-0.270140735690625	-0.393750467221089	-0.225300443123505	0.500577516307018	0.500501983685985	0.378640402173532	0.577839309146094	0.577813911569374	0.301805872053561	0.580731618529817	0.134612211393339	0.64603777797314	0.640141129176817	0.495587695059792	0.455360710436209	540	32658	388	327	216	148	113	72	19	18	14	10	10	11	26425	26486	26597	26665	26700	26741	6366	6367	6371	6375	6375	6374
DEATH	60_70	FinnGen	CD2_BENIGN_SKIN_EXALLC	0.104632052283023	-0.3787772653408	0.538876176049178	0.129873011778237	-0.00911285838402336	-0.0634474414379222	0.501234793306146	0.50110127942828	0.379476195332507	0.578392255242278	0.578334757798164	0.302102099178805	0.83464451265706	0.449715366340814	0.155592354294427	0.822336049888336	0.987428201327981	0.833652170431319	540	21594	388	327	216	148	113	72	19	18	14	10	10	11	18573	18634	18745	18813	18848	18889	3154	3155	3159	3163	3163	3162
DEATH	60_70	FinnGen	CD2_NEOPLASM	2.48654297171624	1.56462997466426	0.810977161420683	0.589489601329547	0.633069901924518	0.142076315314502	0.0571090344285073	0.0674934160642774	0.110765742263658	0.146884168777608	0.136389637353939	0.0917248958917179	0	6.92313739815614e-119	2.45118979069919e-13	5.98768303297733e-05	3.45675488136721e-06	0.121396261914823	6273	17638	3985	3337	2155	1454	1099	776	920	482	243	190	157	126	16123	16771	17953	18654	19009	19332	2883	3321	3560	3613	3646	3677
DEATH	60_70	FinnGen	CD2_PRIMARY_LYMPHOID_HEMATOPOIETIC	2.45827618060475	1.23978613944105	1.27227836326862	1.35251830587245	0.966624027310217	0.227914922976587	0.1394282119022	0.219404576297579	0.289563375547892	0.37866028070951	0.500465816228936	0.378238875123657	1.42111961195077e-69	1.59809746411543e-08	1.11395496920837e-05	0.000354466344009821	0.0534275932082748	0.546795620214493	386	33061	246	186	106	52	30	20	89	40	23	14	10	7	26820	26880	26960	27014	27036	27046	6292	6341	6358	6367	6371	6374
DEATH	60_70	FinnGen	CD2_PRIMARY_LYMPHOID_HEMATOPOIETIC_EXALLC	2.77437719289987	1.54909536891954	1.57825555605339	1.67123402186167	1.28492924215874	0.367914926202322	0.141629706684552	0.220694389781104	0.290557427776279	0.37944906526751	0.500948080145805	0.378492444028743	1.92112802609164e-85	2.2316165867543e-12	5.57822736063021e-08	1.06091812018478e-05	0.010317733851653	0.331023905686618	386	22256	246	186	106	52	30	20	89	40	23	14	10	7	19079	19139	19219	19273	19295	19305	3228	3277	3294	3303	3307	3310
DEATH	60_70	FinnGen	CHOLELITH_BROAD	0.850650407551249	0.399404591699644	-0.226377133617454	-0.293171147999085	-0.0111932983999189	-0.353846857041574	0.178594295445804	0.178385146785549	0.289684001150063	0.354407585006541	0.268213429169644	0.138127606258714	1.90705249588704e-06	0.0251558256825868	0.43453062582788	0.408115406946169	0.966711703129597	0.0104149595231012	1439	29083	957	807	547	376	309	214	88	69	57	59	57	53	23969	24119	24379	24550	24617	24712	5508	5527	5539	5537	5539	5543
DEATH	60_70	FinnGen	COPD_ASTHMA_INFECTIONS	2.59956779427895	1.34782858244669	0.926013448728307	0.75929572267807	0.650956869199872	0.599938871312015	0.0581240364974459	0.0833820219080608	0.124281962386274	0.168867095274807	0.175989050414296	0.127317345932612	0	8.97651626658461e-59	9.27000992857575e-14	6.91103611488006e-06	0.000216579657531461	2.45112686528852e-06	3353	26019	2123	1698	1115	663	447	263	654	284	154	106	81	63	23001	23426	24009	24461	24677	24861	3594	3964	4094	4142	4167	4185
DEATH	60_70	FinnGen	COPD_ASTHMA_PNEUMONIA_SEPSIS	2.86631951716314	1.54881096377988	1.10056526443099	0.940535793829593	0.774612645120031	0.78553666174571	0.058496927036602	0.0882177557161608	0.137600776398762	0.187686658984267	0.20576570932015	0.151814325171551	0	5.28783892619479e-69	1.26201024269905e-15	5.40910483371704e-07	0.00016685789957027	2.28736350062707e-07	2332	25761	1396	1099	685	388	254	141	608	236	117	81	61	44	22487	22784	23198	23495	23629	23742	3602	3974	4093	4129	4149	4166
DEATH	60_70	FinnGen	COPD_EARLY	1.40128709175859	1.00272714336124	0.830083669508471	0.786230866903068	0.671549243262405	0.70587553121942	0.222970269587185	0.199341783556306	0.215169864912818	0.214680296654687	0.236863806742983	0.189707065729268	3.28621714856013e-10	4.89992781861176e-07	0.000114409238445594	0.000249928080930749	0.00458012552434648	0.000198536791577174	524	30898	293	283	257	228	139	56	94	82	70	61	43	28	26035	26045	26071	26100	26189	26272	5000	5012	5024	5033	5051	5066
DEATH	60_70	FinnGen	COPD_EARLYANDLATER	1.84661813216926	1.35796682866224	1.12001802391934	0.877662561934542	0.766857034818889	0.800046279488458	0.102728630201228	0.108144702209792	0.151071544097674	0.214632987478884	0.236828120132354	0.189675672664537	3.02075573733083e-72	3.64132922065074e-36	1.22707611972575e-13	4.32990894611369e-05	0.00120357302900618	2.46511707999867e-05	1200	32058	802	617	382	228	139	56	261	169	93	61	43	28	27097	27282	27517	27671	27760	27843	5098	5190	5266	5298	5316	5331
DEATH	60_70	FinnGen	COPD_EARLY_EXMORE	1.47571935923847	1.052651535625	0.870525785415913	0.852349940555737	0.763673384046596	0.81467995042972	0.226768857930598	0.202051907424554	0.216912812982384	0.216167790771418	0.238096484944228	0.190666447897363	7.63646402628551e-11	1.89036696905994e-07	5.98879127436486e-05	8.04681250570935e-05	0.00133935301748551	1.93031986460861e-05	524	18097	293	283	257	228	139	56	94	82	70	61	43	28	16114	16124	16150	16179	16268	16351	2120	2132	2144	2153	2171	2186
DEATH	60_70	FinnGen	COPD_EXCL	2.51411921435515	1.50559474477224	0.91342439715974	0.856492112510523	0.561485975572995	0.253169161745976	0.0558341649682131	0.0687750968371082	0.104466032506792	0.124471547382503	0.135928901834292	0.098310570540168	0	3.12572102065348e-106	2.25507194230779e-18	5.94224714308758e-12	3.61608665898429e-05	0.0100182785688947	5771	21648	3564	2921	2012	1399	1057	725	930	471	254	189	146	109	20369	21012	21921	22534	22876	23208	2556	3015	3232	3297	3340	3377
DEATH	60_70	FinnGen	COPD_HOSPITAL	1.84661813216926	1.35796682866224	1.12001802391934	0.877662561934542	0.766857034818889	0.800046279488458	0.102728630201228	0.108144702209792	0.151071544097674	0.214632987478884	0.236828120132354	0.189675672664537	3.02075573733083e-72	3.64132922065074e-36	1.22707611972575e-13	4.32990894611369e-05	0.00120357302900618	2.46511707999867e-05	1200	32058	802	617	382	228	139	56	261	169	93	61	43	28	27097	27282	27517	27671	27760	27843	5098	5190	5266	5298	5316	5331
DEATH	60_70	FinnGen	COPD_HOSPITAL_ASTHMA_INF	2.13439405564658	1.35912944661171	1.15027837680183	0.804165788495766	0.877808152501672	0.73903927398562	0.121468858635913	0.144939270426336	0.197683443089203	0.302538553375886	0.302457011044276	0.250524482103315	4.07023733191914e-69	6.77261114851269e-21	5.92752647905393e-09	0.00785917754258063	0.00370483779259236	0.00317806562411378	605	31765	377	299	204	118	64	24	163	96	55	34	26	16	26713	26791	26886	26972	27026	27066	5117	5184	5225	5246	5254	5264
DEATH	60_70	FinnGen	COPD_HOSPITAL_ASTHMA_PNEUM_SEPSIS	2.46390640320141	1.4949236757118	1.32899304771883	0.884061740940076	0.786538332062301	0.824992957986089	0.112775386340022	0.152741046693539	0.205665037422391	0.334259385422361	0.378697599844136	0.289108691817761	8.13739801049548e-106	1.27649092285841e-22	1.03376012124517e-10	0.00817301679688796	0.037805600954482	0.00432304997794272	522	31764	308	236	162	92	45	17	161	81	44	27	19	12	26693	26765	26839	26909	26956	26984	5124	5204	5241	5258	5266	5273
DEATH	60_70	FinnGen	COPD_HOSPITAL_MAIN	1.69945262699227	1.27517796602155	1.16477990937942	1.11937255325325	0.884613227390855	0.803630369485365	0.120474473284386	0.122690969261482	0.161929531848872	0.209928528597838	0.251016897515192	0.209144847420286	3.47183484403725e-45	2.6567145826448e-25	6.33233536235091e-13	9.70512392768648e-08	0.000424894596453801	0.000121808079607946	918	32555	606	472	295	166	94	48	203	140	82	55	37	23	27258	27392	27569	27698	27770	27816	5406	5469	5527	5554	5572	5586
DEATH	60_70	FinnGen	COPD_MODE	1.9363332486225	1.51644187592284	1.28681107818971	1.07896879182009	1.05265684555778	1.11193529555193	0.110588271608669	0.11237580202369	0.154571876705221	0.215999345905668	0.23799423228759	0.201380955414292	1.21487547103379e-68	1.68766869295402e-41	8.43277996791059e-17	5.87623340960414e-07	9.73239176650826e-06	3.36019492417447e-08	1071	19222	706	546	341	199	114	46	247	164	90	58	40	25	17099	17259	17464	17606	17691	17759	2241	2324	2398	2430	2448	2463
DEATH	60_70	FinnGen	COPD_MULTIMORB	1.33034567413277	0.0908412232225496	-0.0972529511717404	0.841535665507778	0.381196841177301	0.62039559329016	0.158411706128333	0.219641180301454	0.268381581897228	0.197665384082874	0.236893940444729	0.126058727383335	4.54045520360057e-17	0.679174973423836	0.717076898555826	2.06841237472571e-05	0.107584508983462	8.58918758960017e-07	808	31548	544	474	359	225	152	56	104	83	88	89	73	64	26594	26664	26779	26913	26986	27082	5114	5135	5130	5129	5145	5154
DEATH	60_70	FinnGen	COX_ARTHROSIS	-0.389538162954701	-0.342096447111341	-0.142542649391973	-0.252153056024388	-0.6506150342604	-0.319316267094662	0.302683947620703	0.236968405106186	0.27841710714421	0.354409469586198	0.408889505603687	0.200587238453252	0.198112802625818	0.148841004873808	0.608668378275373	0.476790673927396	0.111570046052037	0.111405559809233	1305	23425	1013	851	481	300	215	116	48	42	35	32	26	25	18761	18923	19293	19474	19559	19658	4908	4914	4921	4924	4930	4931
DEATH	60_70	FinnGen	C_STROKE	2.08624502417159	0.776339039466191	0.855007569307416	0.714971383595399	0.449314327240757	0.529635578306578	0.0866044241931698	0.126721693368256	0.14680433252738	0.191955204348626	0.21566070925437	0.120366757372668	3.23172941168582e-128	8.99286237313922e-10	5.74107539413034e-09	0.000195564452944216	0.0372119043175303	1.0816037602449e-05	2233	22310	1541	1272	808	511	347	193	301	167	135	102	85	72	20558	20827	21291	21588	21752	21906	2143	2277	2309	2342	2359	2372
DEATH	60_70	FinnGen	D3_ANAEMIA	4.16022851123012	3.53663955276299	2.9819559688686	2.99546924481914	2.66144381491036	1.76607890740523	0.181045611534101	0.187071658753339	0.242086504302591	0.285881677336749	0.349514919456323	0.332290786300448	7.57871068042771e-117	1.03216878426324e-79	7.27131472715734e-35	1.09020777792778e-25	2.64348203362443e-14	1.06739538155745e-07	1238	4807	829	630	362	207	120	68	233	132	57	35	19	10	4825	5024	5292	5447	5534	5586	158	259	334	356	372	381
DEATH	60_70	FinnGen	D3_BLOOD_IMMUN	2.12271036987316	1.42888907340974	0.887305602119712	0.745718941863956	0.515635059843945	0.0367716456859977	0.0852979297807901	0.100560872748845	0.16612663629195	0.22488519056744	0.268254417662491	0.230001019409047	1.05911608450486e-136	8.03434949711886e-46	9.2363950100937e-08	0.00091316337439186	0.0545822763033135	0.872978745268221	1767	30257	1177	918	554	320	198	113	299	164	74	48	30	19	25223	25482	25846	26080	26202	26287	5325	5460	5550	5576	5594	5605
DEATH	60_70	FinnGen	D3_NUTRIANAEMIA	1.83078679681912	1.33377135139257	0.924840710304037	0.625366372239487	0.740881107166375	-0.131173205293599	0.14203980628727	0.152465385216053	0.236803117220927	0.354271174135802	0.354246668212486	0.333686252781991	5.17435178627253e-38	2.1711475732743e-18	9.40206824883316e-05	0.0775268885588967	0.0364897886278045	0.694243102396415	724	32452	481	369	226	132	79	55	114	74	37	23	17	9	26571	26683	26826	26920	26973	26997	6010	6050	6087	6101	6107	6115
DEATH	60_70	FinnGen	DIABETES_FG	0.592848551703044	-0.0291458331907136	-0.0355058374086818	0.305089589395951	0.319106488274968	0.192427816280158	0.122781403400664	0.124928354766842	0.139713829604842	0.136021483670417	0.126363696316529	0.0814443115330914	1.37573517131141e-06	0.815528160126166	0.799393126299222	0.0248999428984203	0.0115598919333118	0.0181427450566248	3835	26501	2559	2388	1733	1215	902	530	239	234	244	233	203	157	22728	22899	23554	24072	24385	24757	4810	4815	4805	4816	4846	4892
DEATH	60_70	FinnGen	DM1_RETINOPATHY	0.22523012877477	0.258965190328247	0.598948938616885	-0.287668422831511	0.0957721208239141	0.571508839810221	0.383480672688774	0.307509145972204	0.321609730635926	0.580427400005341	0.450624207472192	0.280791985593492	0.556981351847442	0.399710616334321	0.0625541851265236	0.620166192979078	0.83169191731466	0.0418160724560921	586	5094	419	354	224	161	113	54	32	30	20	16	15	13	4339	4404	4534	4597	4645	4704	890	892	902	906	907	909
DEATH	60_70	FinnGen	DM2_RETINOPATHY	0.77097517273215	0.524875268984992	0.613067634024842	-0.124899971714729	0.335662628762955	0.142532220544043	0.226679978242221	0.212278823502127	0.249256566428249	0.412289960532397	0.32094880837738	0.280610159482863	0.000671002187227269	0.0134143639343344	0.0139097876032915	0.761934014007184	0.295632712860289	0.611497680688378	997	5351	749	598	383	272	183	83	65	50	33	22	20	13	4643	4794	5009	5120	5209	5309	891	906	923	934	936	943
DEATH	60_70	FinnGen	DM_COMORB_EXMORE	1.66114747257627	0.63581271070542	0.568074273896954	0.584123424848373	0.419079311109391	0.385709751915228	0.0710556145139816	0.0885798845411089	0.105592883561836	0.120633447209434	0.123528254220172	0.0686464838513841	7.13402260696325e-121	7.08186098237823e-13	7.45463613117949e-08	1.28451506997206e-06	0.000692380657732166	1.92306303675948e-08	5633	20723	3891	3232	2177	1439	1017	558	561	373	340	309	270	240	19418	20077	21132	21870	22292	22751	2486	2674	2707	2738	2777	2807
DEATH	60_70	FinnGen	DM_NEPHROPATHY	1.77484168864802	1.22833725479997	1.092413768476	1.14871879996075	1.30597997258335	1.22531850369081	0.237115455893318	0.251134660626859	0.317117152411367	0.378743861280262	0.354289593053263	0.378404889688654	7.14725027954527e-14	1.00248610138034e-06	0.000571424727557997	0.00242159607085591	0.000227633355417807	0.0012032234885079	231	31520	141	113	78	46	31	11	50	35	26	21	15	7	25784	25812	25847	25879	25894	25914	5776	5791	5800	5805	5811	5819
DEATH	60_70	FinnGen	DM_NEPHROPATHY_EXMORE	1.86376924744786	1.33501735048169	1.19672675664916	1.28076215949568	1.43492620876898	1.37900796151156	0.244108531749312	0.256916657637758	0.321701505536444	0.382681037873915	0.357996709069533	0.380731064845776	2.25816063915899e-14	2.03288467440455e-07	0.000199229751360854	0.000817461137526992	6.11805476930767e-05	0.000292333988972045	231	5099	141	113	78	46	31	11	50	35	26	21	15	7	4234	4262	4297	4329	4344	4364	905	920	929	934	940	948
DEATH	60_70	FinnGen	DM_NEUROPATHY	1.44476208446971	0.975521661526587	0.266310274415323	-0.297919639859409	0.415587096671687	0.169108912056165	0.339381593151741	0.358646486133313	0.580643606381832	1.00191847463889	0.580659120933441	0.380141293686505	2.0714839135393e-05	0.00652801442516991	0.64648789449286	0.766199936065142	0.474166651241626	0.656422345142735	190	5032	117	87	68	38	37	28	20	12	9	7	8	7	4196	4226	4245	4275	4276	4285	889	897	900	902	901	902
DEATH	60_70	FinnGen	DM_RETINOPATHY	0.690503778568793	0.362209546375465	0.773127122367278	-0.150719944440559	0.12025580028269	0.00451795054823081	0.268399518479988	0.251082653394794	0.251061451535661	0.447806678790433	0.37860669363693	0.289162617010645	0.0100916957551999	0.149135753463985	0.0020739444873139	0.736438295588238	0.750767706561333	0.987534155121048	586	31264	420	339	224	166	115	64	49	41	29	18	16	12	25665	25746	25861	25919	25970	26021	5716	5724	5736	5747	5749	5753
DEATH	60_70	FinnGen	DM_RETINOPATHY_EXMORE	0.827055338361304	0.51992687212453	0.920971383422455	0.0171525572535565	0.286008909340965	0.185060716961677	0.274042125266548	0.256601226808087	0.256549248364004	0.450888497165757	0.381920886096106	0.291769214771734	0.00254460534552341	0.0427437082869098	0.000330877880312721	0.969654447879861	0.45393585507977	0.525904056412064	586	5254	420	339	224	166	115	64	49	41	29	18	16	12	4476	4557	4672	4730	4781	4832	895	903	915	926	928	932
DEATH	60_70	FinnGen	E4_DIABETES	0.610667736868719	-0.0194859308565908	-0.0084364418684421	0.311173279986898	0.281593773332598	0.207445779403962	0.121968898538885	0.124930680835677	0.138460554180393	0.136020201055897	0.129274817881692	0.0814503973852813	5.53568575443567e-07	0.876053560516373	0.951414725466944	0.0221550551064105	0.0293869106645903	0.0108685481867424	3807	26485	2542	2368	1720	1210	897	522	241	232	239	226	196	157	22707	22881	23529	24039	24352	24727	4802	4811	4804	4817	4847	4886
DEATH	60_70	FinnGen	E4_DM1	1.78196806997347	1.18592648638485	1.08713638759325	0.620711677616824	0.802798136506414	0.456101964874653	0.244347294056507	0.251473155677568	0.302631097845714	0.409110769851921	0.334255464013869	0.243212147953744	3.03651255703935e-13	2.40624724248882e-06	0.000327794253613548	0.129210756415089	0.0163168452868129	0.060747944943604	290	25502	151	133	98	79	67	49	45	36	28	22	22	17	20999	21017	21052	21071	21083	21101	4597	4606	4614	4620	4620	4625
DEATH	60_70	FinnGen	E4_DM2	0.519072978106012	-0.0254306163116812	0.0552903808764695	0.352808217078683	0.337882624015922	0.214556926076881	0.126253501895324	0.124049022644409	0.132677616461437	0.131571681076531	0.123638985710802	0.0795199843662263	3.9334370953425e-05	0.837568555990196	0.676877905651028	0.0073294988497363	0.00627953624393421	0.00697258035973596	3907	26490	2589	2414	1761	1243	934	552	245	244	256	242	211	165	22746	22921	23574	24092	24401	24783	4817	4818	4806	4820	4851	4897
DEATH	60_70	FinnGen	E4_DM2_STRICT	0.481073363344247	-0.0381422053291858	0.079592152897834	0.288826395135449	0.158535046330621	0.195697583509418	0.131057487451753	0.127672379080007	0.134866582411704	0.140954375581902	0.140739334121566	0.0860582948888791	0.000241882462064619	0.765130313147507	0.555086912362604	0.0404545680412537	0.259977427535128	0.0229652732546219	3665	26579	2468	2298	1664	1160	866	501	226	221	223	202	176	140	22743	22913	23547	24051	24345	24710	4807	4812	4810	4831	4857	4893
DEATH	60_70	FinnGen	E4_ENDOGLAND	1.39955446482753	0.662129463506583	0.28964052320103	0.539566533683572	0.698064208353244	0.106068872800863	0.22493796319145	0.278335093969034	0.408905399391438	0.447823881299323	0.408906241302344	0.316637723415334	4.90989806440601e-10	0.0173647060407548	0.478739498475886	0.228256100669235	0.0877942127199665	0.737636437120989	522	32630	371	297	181	112	82	48	45	32	19	15	12	10	26428	26502	26618	26687	26717	26751	6308	6321	6334	6338	6341	6343
DEATH	60_70	FinnGen	E4_ENDONUTRMET	1.04396285496889	0.139068351803271	-0.0411318446837022	0.330534075583838	0.158756808012014	0.0902166233141011	0.0843437690590832	0.0992424894003079	0.119710752026476	0.114031275061221	0.113691782805517	0.0687259009096743	3.46061540166811e-35	0.161124828758189	0.731151960855437	0.00374801082530273	0.162600421881125	0.189283404329521	6790	19262	4484	3864	2855	2095	1627	1039	418	339	327	319	274	229	17407	18027	19036	19796	20264	20852	3743	3822	3834	3842	3887	3932
DEATH	60_70	FinnGen	E4_HYPERCHOL	0.469368786189062	-0.105779835842371	-0.0359197589098479	0.0927137254892377	-0.0746076892645194	-0.411296606394698	0.170996348537812	0.197594988571169	0.236943392096657	0.268335794758498	0.289620694305723	0.250479996279379	0.00605283583861678	0.592417099388645	0.879505294065232	0.729708122412394	0.796711902913076	0.100583010885754	2092	27788	1697	1049	611	396	254	145	98	72	50	36	25	16	22775	23423	23861	24076	24218	24327	5310	5336	5358	5372	5383	5392
DEATH	60_70	FinnGen	E4_HYPERPARA	1.12754961719216	0.789862229476652	0.764700647800431	0.34838989680673	0.975806496943419	0.849390326050263	0.354434931172991	0.354363594566513	0.447877535001051	0.707580113128585	0.500760388916322	0.354294244514942	0.00146636038073391	0.0258165754080293	0.0877499928603332	0.622459125220045	0.0513372927406924	0.0165112126266816	286	32559	210	164	107	60	48	22	23	21	13	9	9	8	26307	26353	26410	26457	26469	26495	6305	6307	6315	6319	6319	6320
DEATH	60_70	FinnGen	E4_HYTHYNAS	-0.490061883645124	0.162827907459149	-0.387726020209825	-0.18613819288051	-0.392918482886812	-0.283203166318855	0.354533863140359	0.187344597118478	0.268407510843356	0.278478224925525	0.278434015855295	0.136086028209051	0.166888501570645	0.384772824809952	0.148586472035501	0.503870624799449	0.158193696745082	0.0374284303439915	1679	28441	1007	998	825	630	534	375	62	69	68	69	61	55	23059	23068	23241	23436	23532	23691	5992	5985	5986	5985	5993	5999
DEATH	60_70	FinnGen	E4_HYTHY_AI_STRICT	-0.421694633105092	0.247686137664039	-0.297540712961703	-0.215893360244536	-0.518240541564245	-0.164155562331026	0.379062377004819	0.197953714035226	0.278642959188388	0.302729267189449	0.317339334163543	0.140101572166796	0.265937130339029	0.210849632460294	0.285601409727718	0.47574888869977	0.102452157949854	0.241321679114797	1412	24151	838	831	702	554	477	327	55	61	62	63	56	52	19615	19622	19751	19899	19976	20126	5055	5049	5048	5047	5054	5058
DEATH	60_70	FinnGen	E4_LIPOPROT	0.448672809204954	-0.107260901188861	-0.171565358302057	0.064784619728388	0.211729078784327	-0.366455185554707	0.149684424683842	0.16615134115177	0.209891738669059	0.219560307038748	0.197472676063796	0.200625115195181	0.00272241172091647	0.518563408051396	0.413700280941229	0.767944025099659	0.283632767564535	0.0677649208079234	2858	28107	2228	1478	907	630	440	258	135	101	74	62	46	25	23268	24018	24589	24866	25056	25238	5334	5368	5395	5407	5423	5444
DEATH	60_70	FinnGen	E4_METABOLIA	1.48471219547041	0.168279555681278	0.200285635071716	0.411769793476614	0.505307942704227	-0.28473112987082	0.0845541569643175	0.133479541162894	0.161922630438245	0.175760140498585	0.161761699269584	0.177459455631904	5.04899920853144e-69	0.207411828619894	0.216116107705815	0.0191399502831095	0.00178543966532512	0.108607070063219	3587	28600	2660	1838	1130	748	529	311	284	149	110	89	65	32	23874	24696	25404	25786	26005	26223	5369	5504	5543	5564	5588	5621
DEATH	60_70	FinnGen	E4_NUTRIDEF	0.651754276781962	-0.0444925375171232	0.00658731134362049	-0.32616223337375	0.34201860963663	0.221196171098982	0.237232380977177	0.278367002429114	0.317057483336169	0.447797605260992	0.302315316479628	0.267854333404591	0.0060083698136298	0.873011766527149	0.983424028158121	0.466387270631702	0.257915912139497	0.408913185259043	1035	31832	730	564	372	244	186	118	43	31	27	23	22	14	25752	25918	26110	26238	26296	26364	6342	6354	6358	6362	6363	6371
DEATH	60_70	FinnGen	E4_OBESITY	0.254553316518602	-0.316280541304708	0.0898462779438072	-0.241978171613146	0.221781188009475	0.105093863525637	0.302732623554022	0.334189366626017	0.317063417615663	0.447817643309924	0.334080442144118	0.250460003128391	0.400430880243063	0.34393892280732	0.776893181020553	0.588955824218212	0.506782705960478	0.674775219782484	950	31839	667	518	341	223	171	109	32	27	25	22	21	16	25747	25896	26073	26191	26243	26305	6343	6348	6350	6353	6354	6359
DEATH	60_70	FinnGen	E4_OBESITYCAL	-0.00385373549787101	-0.188686927845971	0.1303119069986	-0.527116677724059	0.0760817400003532	0.132559945914956	0.379006096643092	0.354374644058363	0.354307539705263	0.57780581359744	0.408861858026686	0.33378789188819	0.991887246407001	0.594414072646688	0.713027433092596	0.361624992221874	0.852380634263414	0.691265500193097	759	31809	556	416	267	174	136	84	24	21	18	14	13	9	25668	25808	25957	26050	26088	26140	6320	6323	6326	6330	6331	6335
DEATH	60_70	FinnGen	E4_OBESITYNAS	0.229100172801757	-0.57407055589885	0.369317334722576	-0.305047888473632	-0.0877390673670086	-0.0182456669086512	0.500711988536665	0.577903591774765	0.408988746516143	0.707598993002186	0.577847010747157	0.333683933384238	0.647276630056249	0.320530969873757	0.366525250488619	0.666393644012542	0.879314801456036	0.956393810453083	413	31708	251	213	159	104	84	63	11	10	11	9	9	9	25537	25575	25629	25684	25704	25725	6322	6323	6322	6324	6324	6324
DEATH	60_70	FinnGen	E4_OBESITY_HYPER	0.252806197574884	-0.318854498579471	0.0846087859344908	-0.250316983174598	0.208711838670292	0.101490042416296	0.302738118217761	0.334191193345878	0.317065112186116	0.447817709791749	0.334078134464677	0.250462159288278	0.403680756753577	0.340028965687508	0.789584750514592	0.576181710017747	0.532141981033986	0.685322360189578	953	31843	668	519	343	225	173	111	32	27	25	22	21	16	25753	25902	26078	26196	26248	26310	6343	6348	6350	6353	6354	6359
DEATH	60_70	FinnGen	E4_PARATHYRO	1.26982670832097	0.570994221762639	0.685237956707874	0.27830777712796	0.91765651568837	0.894595230992356	0.317225393854059	0.378741365727149	0.447887003522024	0.707577353485056	0.500729235527119	0.334113080136424	6.25664346576736e-05	0.131654404737416	0.126032844329305	0.694079544982622	0.0668560988972625	0.00741689096672198	317	32570	232	184	121	69	50	25	24	20	13	9	9	9	26325	26373	26436	26488	26507	26532	6306	6310	6317	6321	6321	6321
DEATH	60_70	FinnGen	E4_PCOS_CONSORTIUM_EXCLUSIONS	1.2852887147516	1.18499428450469	0.292092989704943	0.817101566823284	-0.07607359763246	-0.641016258131589	0.269152268428358	0.237697614043512	0.409321470304997	0.334773726839463	0.448219194038242	0.244182645565001	1.79420044735749e-06	6.18652478648338e-07	0.47547276160718	0.0146564829297968	0.865227122933031	0.00866106083279104	774	29292	400	352	239	208	196	231	43	36	25	22	17	17	23402	23450	23563	23594	23606	23571	6221	6228	6239	6242	6247	6247
DEATH	60_70	FinnGen	E4_THYROID	0.00416730404798822	0.243000240180887	-0.319913070754632	0.105986886048672	-0.542940788318516	-0.324449144476034	0.259549934207544	0.173282050610023	0.251216323831333	0.230762838755858	0.28971730737423	0.136171818982078	0.987189807174802	0.160813931730267	0.202856084714876	0.646026482254801	0.060925404162761	0.0171887471995544	1938	28528	1174	1106	896	695	589	422	78	79	72	72	60	55	23219	23287	23497	23698	23804	23971	5995	5994	6001	6001	6013	6018
DEATH	60_70	FinnGen	E4_THYROID_CTRL_EXCLUSION	0.897942336082635	0.592684588441258	0.147549433194936	0.172077367983496	0.0546666865128474	-0.0854257509925959	0.121805450854584	0.108999673069592	0.152860232776223	0.170939876534191	0.166208866283354	0.0937179482104821	1.68164147024485e-13	5.40365041197302e-08	0.334416026595038	0.31410091307574	0.742228589362741	0.362021638926383	3365	24197	2055	1852	1391	1082	888	631	227	198	165	146	134	118	20185	20388	20849	21158	21352	21609	5095	5124	5157	5176	5188	5204
DEATH	60_70	FinnGen	F5_ADO	1.02911800201725	0.872206239208886	0.751421527492871	0.698627798625917	0.515255192847924	-0.187506241367466	0.231023365252173	0.197719175174891	0.237177514421419	0.259507850162925	0.243716818664149	0.169733087571591	8.40475105849321e-06	1.02733494667628e-05	0.00153395469323788	0.00709981427908551	0.0345020091514106	0.269284241825401	962	30194	486	437	337	272	252	237	66	59	49	46	41	35	24496	24545	24645	24710	24730	24745	6108	6115	6125	6128	6133	6139
DEATH	60_70	FinnGen	F5_ALCOHOL	1.08389453174915	0.937828906266607	0.619077017931962	1.22296691540265	0.497256216693214	0.866637867459883	0.215016043862058	0.178528511803825	0.251195555216564	0.224970050277807	0.289597401512018	0.162923812782267	4.63120610824165e-07	1.49556725650078e-07	0.013719607105724	5.4449588467896e-08	0.0859681451097346	1.04176984422004e-07	650	31503	407	356	233	143	110	61	84	80	62	56	45	38	25691	25742	25865	25955	25988	26037	5971	5975	5993	5999	6010	6017
DEATH	60_70	FinnGen	F5_ALCOHOLAC	1.07033065241831	0.565384685607565	1.4159579940755	0.439760456493567	0.280595063457449	0.887237004547952	0.379175836804798	0.378882075937049	0.302724929580579	0.577895270874387	0.577835024415509	0.267682515736761	0.00476089610929149	0.135635066168318	2.90570699365075e-06	0.446675511003173	0.627252789988273	0.000918031241194022	237	31394	149	126	81	54	38	17	23	21	21	15	14	14	25515	25538	25583	25610	25626	25647	5944	5946	5946	5952	5953	5953
DEATH	60_70	FinnGen	F5_ALCOHOL_DEPENDENCE	1.44613171221079	0.714761757687485	1.03630262260901	1.48081116663379	1.2453330793288	0.867635149912691	0.302769696942621	0.334403995984574	0.317280458052885	0.302600460471426	0.317125367071623	0.243031460531883	1.78512421041737e-06	0.0325638537772028	0.00108999790679181	9.89987334569039e-07	8.60325408429652e-05	0.000356909259689141	228	31316	124	108	71	49	39	24	37	41	39	33	24	17	25489	25505	25542	25564	25574	25589	5894	5890	5892	5898	5907	5914
DEATH	60_70	FinnGen	F5_ALLANXIOUS	0.839773776029929	0.710848454200673	0.111876494967247	0.0413831617613325	0.335706371682702	0.126682238924716	0.354667670670843	0.317229586050303	0.500672824238165	0.577833793494724	0.500519589034515	0.333764994883525	0.0178953426552278	0.025038951700662	0.823183502311395	0.942906106181835	0.502401627231357	0.704275622563598	465	31176	302	255	164	108	79	65	26	18	11	12	10	9	25024	25071	25162	25218	25247	25261	6289	6297	6304	6303	6305	6306
DEATH	60_70	FinnGen	F5_DEPRESSIO	1.23892289378666	0.869310886530779	0.912760011501622	0.518234223717343	0.536073791656827	-0.182680299353583	0.215011444682767	0.205712474922895	0.225271342177784	0.289846370132103	0.243709895583714	0.177508343708751	8.30612757883918e-09	2.38036286672157e-05	5.0819714372992e-05	0.0737821788546488	0.0278325176680423	0.303415579420865	918	30255	452	406	321	259	243	228	68	55	48	41	40	32	24532	24578	24663	24725	24741	24756	6121	6134	6141	6148	6149	6157
DEATH	60_70	FinnGen	F5_MOOD	1.03052030949217	0.870950911389125	0.687831739279494	0.676209329596814	0.502266686614741	-0.1898932509769	0.231055690663993	0.197742189533184	0.243992769422153	0.259495920011565	0.243715133361676	0.169727636858723	8.19399116152551e-06	1.06039425510408e-05	0.00481636022314116	0.00916446419182749	0.03931486466429	0.263220516814818	968	30263	488	437	340	276	256	239	65	58	48	46	41	35	24551	24602	24699	24763	24783	24800	6127	6134	6144	6146	6151	6157
DEATH	60_70	FinnGen	F5_NEUROTIC	1.61258673957177	0.915856433355849	0.500103006428798	-0.188018588058761	0.459187481620707	-0.162408923633074	0.190999188241053	0.219648046238173	0.334350073211742	0.500617876508816	0.334171999227623	0.258698253498824	3.09564175112214e-17	3.05061942439373e-05	0.134719685164061	0.707234321480826	0.16940902553882	0.530139625845557	807	31256	479	416	264	199	170	143	62	37	19	18	19	15	25220	25283	25435	25500	25529	25556	6302	6327	6345	6346	6345	6349
DEATH	60_70	FinnGen	F5_ORGANIC	1.66866776146549	1.09958788578592	1.50188297116847	1.06825466082088	1.28132342451638	0.491024970625972	0.140768830008508	0.159751237607335	0.187076281018106	0.317064812657456	0.30232893128551	0.408597754031725	2.05262321693475e-32	5.85532217559114e-12	9.89253255546134e-16	0.000753867975599223	2.25342413137186e-05	0.229467403037822	707	32944	508	374	171	85	52	28	128	83	50	24	16	6	27764	27898	28101	28187	28220	28244	5251	5296	5329	5355	5363	5373
DEATH	60_70	FinnGen	F5_PERSMOOD	0.041288361479634	-0.523613090357846	-0.275271487544925	1.3656838521923	-0.307039474371427	-0.0944078211312956	1.00045768496855	1.0003193431514	1.00035204007875	0.500670272342186	1.0002839120496	0.378219247171108	0.96708106929565	0.600663967752915	0.783182088655624	0.00637754388219917	0.758879659186463	0.802887911667154	128	30037	72	67	47	35	28	29	6	6	9	10	6	7	24016	24021	24041	24053	24060	24059	6071	6071	6068	6067	6071	6070
DEATH	60_70	FinnGen	F5_PSYCH	1.57287522484196	1.06024541801522	0.908802415060397	0.759450440974463	0.592110853143158	0.227287132933706	0.1058800672967	0.11091311618804	0.1467532183843	0.17876537293968	0.170849529770247	0.11170409730616	6.43242992815083e-50	1.18621274217612e-21	5.91326165234789e-10	2.15390719334297e-05	0.000528880217833703	0.0418785390291486	2355	26727	1424	1168	748	539	459	357	248	181	130	110	101	82	23047	23303	23723	23932	24012	24114	4363	4430	4481	4501	4510	4529
DEATH	60_70	FinnGen	F5_SCHIZO	1.38055972521002	0.378518065089676	1.01321923098405	0.934533051191728	0.142660200478002	0.416039700389575	0.448074883144503	0.577840983729145	0.500600326426701	0.577881500334377	0.70742732134895	0.408540404495787	0.00206243241837703	0.512431853782179	0.0429692946063152	0.105841431324496	0.840182085819419	0.308508655233634	141	32859	92	77	49	36	33	20	11	9	10	9	6	6	26519	26534	26562	26575	26578	26591	6378	6380	6379	6380	6383	6383
DEATH	60_70	FinnGen	F5_SUBSTANCE	1.07736259884404	0.964277258329872	0.512280293788106	1.32169061655766	0.38017137608686	0.84301419064199	0.201924026384924	0.166248545789334	0.25119906602198	0.201495724623007	0.289587749187613	0.155035239769646	9.52895459343724e-08	6.62300682318376e-09	0.0414161098936333	5.40254980880782e-11	0.189249676198754	5.40136538929868e-08	772	31553	486	415	277	169	128	75	95	88	68	64	48	42	25765	25836	25974	26082	26123	26176	5979	5986	6006	6010	6026	6032
DEATH	60_70	FinnGen	F5_UNSMENDIS	-0.461135203844464	0.532590089546981	0.697907744333024	0.594977888933634	0.22163830436588	0.234650314236387	1.00042208571092	0.44784998748367	0.447926591299431	0.50058993944776	0.500457848348973	0.218670567530106	0.644841188226739	0.234354926933287	0.1192130781198	0.234615443298618	0.657858991589433	0.283236656463719	193	32491	100	93	70	60	53	45	12	14	17	18	19	21	26214	26221	26244	26254	26261	26269	6358	6356	6353	6352	6351	6349
DEATH	60_70	FinnGen	FALLS	0.916244800350787	0.411469761767006	0.260266331741222	0.0959233855916204	-0.308287096264961	-0.369963134934513	0.105332682836906	0.111102220754924	0.146338376784804	0.190522608779685	0.219402619506811	0.159006290801785	3.36061951039277e-18	0.000212624898708099	0.0753178152885511	0.614630296979978	0.159985479168069	0.0199801666468882	3949	26883	2873	2286	1433	946	694	420	238	164	106	74	58	40	22683	23270	24123	24610	24862	25136	5038	5112	5170	5202	5218	5236
DEATH	60_70	FinnGen	FE	2.22913319701501	1.08907672264332	0.605818959288452	1.32882010866515	1.1757806098894	0.599150405242947	0.178566040328047	0.259232118020473	0.408864857582622	0.354301224557909	0.378593281452838	0.33365333726606	9.18321434616249e-36	2.65545769223011e-05	0.138417598072447	0.000176455753563151	0.0018985725196103	0.0725378984508356	307	32784	190	156	105	64	44	22	61	33	22	17	11	9	26653	26687	26738	26779	26799	26821	6187	6215	6226	6231	6237	6239
DEATH	60_70	FinnGen	FE_MODE	2.26466656552919	1.20107466391042	0.557167558922947	0.983101254555721	1.1769047608064	0.521778306691805	0.187431743950453	0.259227719412647	0.447778811834869	0.447801545284895	0.408807761781998	0.353857352420845	1.3049406582386e-33	3.59916837793969e-06	0.213392142579435	0.0281352785056849	0.00399101699366799	0.140335126143567	272	32759	169	141	96	58	37	19	54	28	17	13	9	8	26622	26650	26695	26733	26754	26772	6186	6212	6223	6227	6231	6232
DEATH	60_70	FinnGen	FE_STRICT	2.24965597683026	1.11911900858163	0.649505320976364	1.40463758318525	1.28174871616565	0.566350943757226	0.178577298867646	0.259243490614456	0.408865593531239	0.354324623292237	0.378589875151241	0.353857466027244	2.17503706096686e-36	1.58261277307417e-05	0.112160984034335	7.36216654403142e-05	0.000710263575200378	0.109486410625273	297	32780	185	151	99	58	38	18	61	33	22	17	11	8	26645	26679	26731	26772	26792	26812	6186	6214	6225	6230	6236	6239
DEATH	60_70	FinnGen	FG_CARDMYO	2.09476525796237	1.10584768567635	0.701776746714113	0.304528603678155	0.86787255141569	0.377468494530925	0.206638682266845	0.268802698168179	0.409288833065057	0.578093836758414	0.378980884586929	0.408699196051359	3.7725635502774e-24	3.88902910959653e-05	0.0864140553614874	0.598345973880359	0.0220203490797029	0.355702365926883	232	24378	134	113	72	50	42	20	50	28	20	14	12	6	21028	21049	21090	21112	21120	21142	3398	3420	3428	3434	3436	3442
DEATH	60_70	FinnGen	FG_CEREBVASC	2.46651228180048	1.12185602232475	1.1624375199097	1.03885211775779	1.03137107423614	0.80326659298681	0.0953111849226334	0.136626086230748	0.159828330830023	0.201878591756077	0.201462204262129	0.133143422106818	1.16235861649072e-147	2.19096894895014e-16	3.51491452193282e-13	2.66205592819071e-07	3.06465154249297e-07	1.60851191664852e-09	1685	12473	1122	923	578	368	242	124	283	151	121	96	81	61	11743	11942	12287	12497	12623	12741	1010	1142	1172	1197	1212	1232
DEATH	60_70	FinnGen	FG_CVD	1.72735875233734	0.711020693837141	0.377114531501301	0.43520844065796	0.286296126076854	0.377872681632013	0.0779956874873702	0.092866744848923	0.11863552079795	0.126511171696396	0.121402947158805	0.0611406563070517	1.11874056838889e-108	1.91285663882527e-14	0.0014790356226469	0.000581544145625874	0.0183622900744494	6.39462151091063e-10	7378	13694	4779	3998	2919	2199	1719	1131	532	377	372	385	377	377	14231	15012	16091	16811	17291	17879	1530	1685	1690	1677	1685	1685
DEATH	60_70	FinnGen	FG_DISVEINLYMPH	2.18325957799495	1.04861284704223	0.627355476996997	0.498204127372985	-0.00642436307447365	-0.0657634212234148	0.13208789821964	0.178602709794921	0.247456543727719	0.292833276538118	0.336627962189251	0.142009716142336	2.2748386454481e-61	4.32642920057303e-09	0.0112378413805091	0.0888822623921807	0.984773727834639	0.643299141999561	1176	11513	690	615	439	349	275	205	132	77	59	53	52	54	10964	11039	11215	11305	11379	11449	903	958	976	982	983	981
DEATH	60_70	FinnGen	FG_DOAAC	1.83602519091376	1.33483313753245	1.27091869849094	1.60437591536538	1.0722644222839	0.821746242218001	0.123493272572256	0.126162437356247	0.161989364896103	0.169740890060235	0.218712679734694	0.164436262283004	5.36485073664472e-50	3.67881383890217e-26	4.30571801037549e-15	3.32697810447899e-21	9.45684296842575e-07	5.81222595222162e-07	1426	12249	1006	799	461	259	168	64	230	169	116	91	57	39	11451	11658	11996	12198	12289	12393	988	1049	1102	1127	1161	1179
DEATH	60_70	FinnGen	FG_HYPERTENSION	1.27656721982766	0.625965434522727	0.327140010450201	0.58280929336274	0.419982367240701	0.52833971346587	0.112547352693554	0.120395519198268	0.152983674317311	0.150144725431727	0.145573582612009	0.0752874452440734	8.08118729903259e-30	2.00102912276471e-07	0.0324844402194953	0.000103750069658334	0.00391391615455137	2.25657182515589e-12	5215	13204	3543	2753	2001	1515	1190	798	262	224	218	234	230	227	13423	14213	14965	15451	15776	16168	1191	1229	1235	1219	1223	1226
DEATH	60_70	FinnGen	FG_OTHHEART	1.994355189196	1.29033489903421	1.21578085512983	1.12567889886346	0.921842998962409	1.00001582212711	0.0892414666343834	0.0975158618005083	0.118012042386417	0.145011659501262	0.15903715125616	0.100857492688674	1.26690453335401e-110	5.73017264450411e-40	6.88850310949403e-25	8.31541823373237e-15	6.77534129721026e-09	3.57766551107476e-23	3877	13904	2791	2260	1450	928	591	305	455	314	234	178	136	111	13444	13975	14785	15307	15644	15930	1091	1232	1312	1368	1410	1435
DEATH	60_70	FinnGen	G6_CARPTU	-12.9015879267887	-0.384954898696584	-0.833282653732867	-0.468364734091083	-0.513380960574475	-0.363283606416994	238.569436538156	0.354427200327532	0.500646574558337	0.447879799323586	0.408902245258612	0.236384514277492	0.956872252158549	0.277420378519797	0.0960299292522522	0.29568221068322	0.209293589159272	0.124334122800874	924	28896	571	506	390	309	271	195	16	19	13	16	19	18	23289	23354	23470	23551	23589	23665	5944	5941	5947	5944	5941	5942
DEATH	60_70	FinnGen	G6_DIABETNEUR	1.34839125885852	0.838089088880693	0.158734253540246	-0.412760657205779	0.32493095291593	0.040396102467214	0.334293090913394	0.354373189943785	0.577867310916774	1.00030582127697	0.577883883753598	0.378293351180149	5.49381313596142e-05	0.0180305525022645	0.783554571604996	0.679874446341054	0.573927145502047	0.914959449205465	190	28752	117	87	68	38	37	28	20	12	9	7	8	7	22871	22901	22920	22950	22951	22960	5934	5942	5945	5947	5946	5947
DEATH	60_70	FinnGen	G6_EPIPAROX	0.774178287828237	0.0605866155925039	-0.320454123087211	-0.190896536873068	-0.2577885934191	-0.312183530479272	0.111120925829165	0.125521924589308	0.184231256946976	0.205607623440746	0.193823961308083	0.115733317180795	3.23795565005047e-12	0.629324702843852	0.0819622579255391	0.353173842309457	0.183513639348469	0.00698751450416425	3947	25711	2717	2336	1491	974	735	499	198	136	111	101	90	76	21381	21762	22607	23124	23363	23599	5362	5424	5449	5459	5470	5484
DEATH	60_70	FinnGen	G6_EPLEPSY	2.36388348935049	1.18915503875169	-0.0346544169783425	1.34431339883688	0.376903731453863	0.777517929261711	0.138572992888686	0.205619154617324	0.447877403241183	0.302508987171745	0.44780889373511	0.250544256853286	3.00871938288893e-65	7.32539619055936e-09	0.938325400717715	8.83512197386379e-06	0.399977171377672	0.00191365374948801	399	24681	234	193	132	78	53	30	87	41	26	25	18	16	19481	19522	19583	19637	19662	19685	5278	5324	5339	5340	5347	5349
DEATH	60_70	FinnGen	G6_NERPLEX	0.599579620051307	-0.0477169753539055	-0.222991940712724	-0.288213244769874	-0.313885122261552	-0.46484858958267	0.184443929489188	0.2014162079369	0.251141318805158	0.289634751604083	0.268211747027527	0.154953837655198	0.00115104278510032	0.812728685977685	0.374586911050226	0.319691486708782	0.241884889496231	0.00270053540138364	1857	29147	1160	996	752	570	474	362	77	57	45	44	45	42	23783	23947	24191	24373	24469	24581	5984	6004	6016	6017	6016	6019
DEATH	60_70	FinnGen	G6_NEURO	1.18633959944133	0.31125293999433	0.0995168748856127	0.0927821885510034	-0.0925937323449339	-0.236802651731039	0.0814883442855781	0.0974088486578072	0.126902743938363	0.146796871613041	0.146560220370819	0.0883206995325169	5.16555176985587e-48	0.00139673406183963	0.432923952871737	0.527357651600637	0.527531017335729	0.00733656277502159	5623	21187	3681	3166	2132	1500	1188	840	375	245	201	179	157	133	18747	19262	20296	20928	21240	21588	4007	4137	4181	4203	4225	4249
DEATH	60_70	FinnGen	G6_OTHNEU	1.18609350298121	0.153314798804468	0.0604043261154529	0.36138541476141	-0.0939685914481097	-0.0939541868644558	0.14072176263684	0.183965582520928	0.236771710385523	0.251025202205588	0.302296731844244	0.167271439133692	3.49696578074233e-17	0.404625664691708	0.798633263888943	0.149969848746716	0.755915531085618	0.574329317434676	1360	31592	958	797	510	329	238	154	110	75	62	53	42	36	26086	26247	26534	26715	26806	26890	5798	5833	5846	5855	5866	5872
DEATH	60_70	FinnGen	G6_PARKINSON	0.208625138028281	-0.992266350450858	0.346622778924734	0.50479537781883	-0.860433678445212	0.505469737071807	0.500573164181831	0.707460500366666	0.447756548586927	0.500542483249357	1.00023314155044	0.37825608003924	0.676844805818296	0.160743636766309	0.438852595068342	0.313216133224599	0.389660549832451	0.181445935393405	252	33378	195	161	109	61	40	17	13	11	14	10	7	7	27029	27063	27115	27163	27184	27207	6393	6395	6392	6396	6399	6399
DEATH	60_70	FinnGen	G6_PARKINSON_EXMORE	0.161565410600161	-1.05931162773958	0.307741446793588	0.42039934723462	-0.960466420770991	0.427191770805024	0.501402961604681	0.707960466290246	0.448518604358449	0.501308853884057	1.00057600358955	0.378736713770051	0.747280975389245	0.134579033830764	0.492632010670523	0.401691859638841	0.337098747615828	0.259345837208968	252	13753	195	161	109	61	40	17	13	11	14	10	7	7	11603	11637	11689	11737	11758	11781	2194	2196	2193	2197	2200	2200
DEATH	60_70	FinnGen	G6_PARKINSON_INCLAVO	0.390986369888815	-1.013009268456	0.315496088975209	0.483980115124261	-0.862145440335939	0.505982123152779	0.447853298780362	0.707459217950387	0.447756078139309	0.500542435556015	1.00023295373501	0.378256254950504	0.382650371734013	0.152173083819871	0.481049249484061	0.333588399116608	0.388717978594236	0.1810039668128	262	33365	204	166	111	62	40	17	14	11	14	10	7	7	27022	27060	27115	27164	27186	27209	6387	6390	6387	6391	6394	6394
DEATH	60_70	FinnGen	G6_POLYNEU	1.02405344475533	0.566083119646758	0.0691741359390539	0.0345394721572503	0.835142316327061	0.0751583751522169	0.28965409226176	0.289558785110323	0.447774114471697	0.577776614251076	0.408809159765018	0.333661127145658	0.000407103168278162	0.0505848252223141	0.877227774412288	0.952330873854126	0.0410657088998481	0.821781982059856	348	33168	244	203	137	76	48	25	31	21	15	15	14	9	26842	26883	26949	27010	27038	27061	6399	6409	6415	6415	6416	6421
DEATH	60_70	FinnGen	G6_POLYOTHUNS	0.977314513284072	0.624093452985669	-0.307581325417857	0.185387333500083	0.551138645526634	-0.000724603078075146	0.317119188923425	0.302361122213123	0.577788649370656	0.577784494732709	0.5004619216043	0.353864047652232	0.00205716858734132	0.0390114149198288	0.594488955983578	0.748317274135482	0.270783558519724	0.998366182694993	305	33152	214	177	121	67	42	23	26	18	12	13	11	8	26821	26858	26914	26968	26993	27012	6396	6404	6410	6409	6411	6414
DEATH	60_70	FinnGen	G6_SLEEPAPNO	-0.321638849381514	-0.419361800431053	-0.592879786042202	-0.814093083675587	-0.0684114614017177	-0.463624598512091	0.244074408184317	0.210038220492107	0.289767017502633	0.378730928027198	0.243572795306887	0.165013896138053	0.187573908357134	0.0458689171576561	0.0407507794193697	0.0315924959190335	0.778812723828567	0.00496016536295512	2301	29017	1624	1404	815	498	355	212	59	51	50	49	46	37	23380	23600	24189	24506	24649	24792	6255	6263	6264	6265	6268	6277
DEATH	60_70	FinnGen	G6_SLEEPAPNO_INCLAVO	-0.41750842452282	-0.447352906450554	-0.631624947218647	-0.835567981178273	-0.0226895447982953	-0.463813427888927	0.244091160874195	0.205665468748607	0.289758702681746	0.378726066415643	0.236765039332468	0.165012572787284	0.0871806491762592	0.0296190007056935	0.0292700053028599	0.0273658354920756	0.923654412751015	0.00494221350821565	2554	28914	1845	1551	854	507	359	213	61	53	51	50	47	37	23295	23589	24286	24633	24781	24927	6267	6275	6277	6278	6281	6291
DEATH	60_70	FinnGen	G6_SLEEPDISOTH	0.286212908174373	-0.298022122276237	-0.790437225159664	0.328120944393775	-0.357888187536823	-0.208079472860304	0.707778308377187	0.707559039278338	1.00035250571545	0.577990865317738	0.707551595615861	0.289117488534098	0.68593173036404	0.673610845168164	0.429435098149059	0.57024394362644	0.612988534512971	0.471706283332158	136	24485	83	72	50	40	34	25	8	7	11	16	14	12	19269	19280	19302	19312	19318	19327	5261	5262	5258	5253	5255	5257
DEATH	60_70	FinnGen	G6_TIA	0.605059841927475	0.085343176028738	-0.10115693731529	0.0849938837728132	-0.58420459039377	-0.261764872605739	0.209883800501463	0.214393101790518	0.289554990100153	0.334103948279405	0.447737381246355	0.218706024490628	0.00394116944568282	0.690579570791018	0.726824228421428	0.79919154663157	0.191963351351	0.231353319911887	1001	31426	743	616	396	250	180	106	64	51	39	29	22	21	25862	25989	26209	26355	26425	26499	5758	5771	5783	5793	5800	5801
DEATH	60_70	FinnGen	G6_XTRAPYR	-0.188705877987722	-0.057365014062504	0.511012408882355	0.281249280062657	0.194859581892932	0.515270790289821	0.408961345597804	0.317006852786372	0.30232351999004	0.408863975452798	0.408807358538364	0.289071315765595	0.644492159225556	0.856400324949932	0.0909737609830266	0.49152846208127	0.633608664640986	0.0746670718209693	640	32725	502	387	227	133	94	45	33	30	29	21	17	12	26528	26643	26803	26897	26936	26985	6302	6305	6306	6314	6318	6323
DEATH	60_70	FinnGen	GOUT	1.43547999486207	0.857893859599857	1.12124395194108	0.760801178692284	0.116311474290666	0.00872825367306682	0.178563567443079	0.214461428672185	0.251107331819649	0.354348791650786	0.500513527655788	0.316580467537022	9.05436420371029e-16	6.32824229619958e-05	7.99947430363677e-06	0.0317900638014814	0.816239559780361	0.978004781119496	522	30438	376	264	132	89	53	21	76	48	31	19	12	10	24665	24777	24909	24952	24988	25020	5843	5871	5888	5900	5907	5909
DEATH	60_70	FinnGen	H7_CATARACTOTHER	0.275939195246017	0.414963548579169	0.101917962875999	-0.455971149014683	-0.985805662048491	0.00968730230796517	0.289843862172127	0.22493172939355	0.334222097963954	0.500611987894173	0.577822005215726	0.165174858898557	0.341083266761446	0.0650604953538435	0.760411220412141	0.362386287646084	0.0879947658925932	0.95323186467187	832	26984	592	459	254	180	137	96	38	41	34	34	34	37	22657	22790	22995	23069	23112	23153	4529	4526	4533	4533	4533	4530
DEATH	60_70	FinnGen	H7_CATARACTSENILE	0.384448833333998	0.30183277554176	0.406226884779645	-0.240668175554872	0.177727791357853	0.249726142667994	0.131404314001222	0.117780581053017	0.150900511309077	0.268286234945863	0.236834912652448	0.186517031975995	0.00343688640944293	0.0103870687546573	0.0071021123162862	0.369688242678812	0.452996358481217	0.180605868109978	3262	29430	2799	2081	1042	564	310	115	196	152	94	56	45	29	25170	25888	26927	27405	27659	27854	4527	4571	4629	4667	4678	4694
DEATH	60_70	FinnGen	H7_CHOROIDRETINA	0.208381799405392	0.128655217019346	0.353589102476666	-0.348891376666564	-0.679245199768152	-0.371167249869757	0.201402501556166	0.172954370538509	0.193749244677397	0.334078882014209	0.378559863859446	0.21867219672712	0.300830767972842	0.456956352815498	0.0680035755456427	0.296328891984678	0.0727673056793812	0.0896270561123971	1729	31029	1363	1071	668	415	282	133	91	72	50	28	26	21	25450	25742	26145	26398	26531	26680	5854	5873	5895	5917	5919	5924
DEATH	60_70	FinnGen	H7_CONJUNCTIVA	0.100778251240474	-0.741995588100355	0.0212004961721244	-0.139968402294444	-0.580477125802741	-0.412715661723371	0.354439939389706	0.4089076567673	0.33416204647512	0.447851298465001	0.500513450598453	0.258716989918367	0.776156755635685	0.0695885037991184	0.949413143179394	0.754635330944111	0.246145194387987	0.110658602375572	820	31304	550	496	367	238	188	127	23	23	23	20	17	15	25200	25254	25383	25512	25562	25623	6351	6351	6351	6354	6357	6359
DEATH	60_70	FinnGen	H7_CONJUNCTIVITIS	0.152742429680345	-0.588045129016618	-0.231790950599957	-0.0939583430663337	-0.607809608495136	-0.66755178493383	0.409048809689737	0.447822145277735	0.447864644570498	0.50061107608838	0.577832449550152	0.31668431164691	0.708844202731243	0.189141828205275	0.604774450492287	0.851121783587372	0.292855235148642	0.0350361094791606	615	31232	406	371	283	195	154	108	18	17	15	15	13	10	25081	25116	25204	25292	25333	25379	6342	6343	6345	6345	6347	6350
DEATH	60_70	FinnGen	H7_EYELIDDIS	-1.08567079884955	-0.753946102019131	-0.28381831714325	-0.128612263498923	0.105232356577408	-0.484393169973411	0.577885012021739	0.408888082319012	0.408916304373187	0.447805357669702	0.378608004805253	0.408679657021456	0.0602858870466791	0.0651986537323117	0.487635584940293	0.773954801124427	0.78105426569262	0.235913193735288	829	30534	651	525	328	207	154	74	21	19	20	17	12	6	24533	24659	24856	24977	25030	25110	6158	6160	6159	6162	6167	6173
DEATH	60_70	FinnGen	H7_EYE_ADNEXA	0.262560617725736	-0.0349490795010036	-0.0803164142659213	-0.487006715152079	-0.286510451686797	-0.309850237801279	0.103493355647052	0.0978257524339992	0.122174717689364	0.17855557236469	0.156203879102576	0.100738821006747	0.0111813205033135	0.720898310741926	0.510930303021469	0.00638201668081947	0.0666230797095038	0.00209954184347842	6993	21269	5314	4328	2714	1754	1242	726	318	256	192	149	131	102	18789	19775	21389	22349	22861	23377	3841	3903	3967	4010	4028	4057
DEATH	60_70	FinnGen	H7_GLAUCOMA	-0.322740468760151	-0.348973367263621	-0.246519503001846	-0.797281987668395	-0.845839638185892	0.112797689079858	0.334182136834204	0.278245319464752	0.354248174618921	0.577776525487957	0.577754231131821	0.213728394864345	0.334163197570472	0.209771817457331	0.486494642691467	0.167613087519123	0.14319042806663	0.597664651922144	1102	32104	878	715	392	223	140	87	34	30	26	24	22	22	26111	26274	26597	26766	26849	26902	6183	6187	6191	6193	6195	6195
DEATH	60_70	FinnGen	H7_GLAUCPRIMOPEN	-0.340646358226827	-0.72814502812336	-0.391296122644731	-1.19453098231219	-1.21260864914134	-0.236409486946676	0.447846009337387	0.447779611752667	0.500506886892887	1.00024661431682	1.00024378541946	0.353851107052027	0.446876430695324	0.103923348437726	0.434332310750247	0.232385482169235	0.225392549310657	0.50406694368846	555	31897	470	370	206	110	66	34	15	12	10	9	8	8	25799	25899	26063	26159	26203	26235	6168	6171	6173	6174	6175	6175
DEATH	60_70	FinnGen	H7_GLAUCSUSP	-1.28874121913263	-0.711241374842745	-0.599896862967417	-0.565969624639478	-11.927350418896	0.390888650811604	0.707505472558868	0.447788358831178	0.577793956983279	0.707475852741174	202.683998990918	0.289214408856421	0.0685265934582114	0.112208864868221	0.299151837693701	0.423719852740481	0.953073952550813	0.17651830019676	666	31787	530	428	230	126	83	54	11	12	12	13	11	12	25740	25842	26040	26144	26187	26216	6172	6171	6171	6170	6172	6171
DEATH	60_70	FinnGen	H7_KERATITIS	0.631929581398892	0.362500144641784	-0.887104029261932	-1.28832251681645	0.0169433009125868	-0.196385349344845	0.33425679442892	0.317040489578258	0.707475012768061	1.00024630293993	0.500482492055208	0.333685623751312	0.058684280745805	0.252877724520218	0.209877784313116	0.197744126145944	0.972993627998822	0.556173890359708	455	32147	328	277	177	116	88	58	25	17	11	11	12	9	25878	25929	26029	26090	26118	26148	6371	6379	6385	6385	6384	6387
DEATH	60_70	FinnGen	H7_LENS	0.358641368654142	0.277125644273789	0.347998772251139	-0.338023126710048	0.072750966819892	0.222754431000567	0.131399891870567	0.117026750433499	0.150875467445347	0.268250539171036	0.230509438692968	0.138317383902718	0.00634518807542146	0.0178819340687877	0.0210810430997146	0.207632453521698	0.752298932198294	0.107297759837201	3498	29505	2923	2198	1109	624	358	173	195	159	107	76	67	53	25330	26055	27144	27629	27895	28080	4555	4591	4643	4674	4683	4697
DEATH	60_70	FinnGen	H7_LIDLACRIMALORBIT	-0.514528523665979	-0.331250163588625	-0.527836323687484	-0.0625958300199094	-0.2440571632308	-0.944053107357429	0.317185626512411	0.243613356713584	0.334115728123458	0.31708867693397	0.334051957114158	0.333844913425771	0.104767279985359	0.173913075654654	0.114152472411565	0.843508298127652	0.465025700712022	0.00468662444085016	1692	30759	1298	1034	639	418	301	178	47	39	31	27	17	9	24943	25207	25602	25823	25940	26063	6163	6171	6179	6183	6193	6201
DEATH	60_70	FinnGen	H7_RETINALDETACH	-0.410957477385745	-0.247225449152099	0.217720066695906	-0.97164516567754	-1.70766469785735	-0.684684180942347	0.40895784313802	0.302357127180616	0.302365942698077	0.7074667664789	1.00022650097041	0.353884515802495	0.314950019903683	0.413551129031753	0.471491218464248	0.169623502475511	0.0877703936328708	0.0530188603647418	724	30259	570	476	305	181	121	54	29	24	19	9	9	8	24553	24647	24818	24942	25002	25069	5831	5836	5841	5851	5851	5852
DEATH	60_70	FinnGen	H7_RETINALDISOTH	0.43229628286828	0.220317058417457	0.414153027910865	-0.160076659182989	-0.383649106559164	-0.115771050402368	0.219516044265847	0.205344608403002	0.236763453861695	0.378624472432309	0.408807287370978	0.267752302266924	0.0489169066550104	0.283309806170726	0.0802517873924141	0.672452303008531	0.348008290594284	0.665464410477771	1144	30867	912	684	410	254	169	84	67	51	33	20	18	14	25187	25415	25689	25845	25930	26015	5845	5861	5879	5892	5894	5898
DEATH	60_70	FinnGen	H7_SCLERACORNEA	0.0557205861177497	0.403470587764422	-0.490952555019143	-1.08115519292743	-0.099094203858173	-0.503020428980771	0.35441125290457	0.243578271989849	0.447796527034433	0.707470402999848	0.408800097324998	0.301894791003693	0.875071357777136	0.0976345782794025	0.272915053812519	0.126463266640939	0.808468224889781	0.0956713909489565	735	32224	527	445	295	197	146	100	35	29	16	14	16	11	26022	26104	26254	26352	26403	26449	6375	6381	6394	6396	6394	6399
DEATH	60_70	FinnGen	H8_CONSENHEARINGLOSS	-0.162174311469992	-0.252164628304017	-0.395693252423896	-0.546548711520238	-0.651416617729256	-0.393212784053539	0.230668908045491	0.193741501253131	0.259163370073389	0.334089735599573	0.33400371214229	0.200617055695218	0.482017739961067	0.19306959541619	0.12680823797503	0.101853430032262	0.0511370995278839	0.0499938357290262	1769	29661	1335	1091	698	469	346	213	68	57	41	34	30	25	24290	24534	24927	25156	25279	25412	5737	5748	5764	5771	5775	5780
DEATH	60_70	FinnGen	H8_EAR_MASTOID	-0.0407992254070056	-0.420535919558105	-0.360546835347436	-0.512899322586294	-0.571013191578997	-0.503629222331918	0.170789802179692	0.165966513844107	0.197445682625308	0.251049372702974	0.243496473178489	0.151556666149884	0.811194287158592	0.0112813776506928	0.0678418560497508	0.0410502875228081	0.0190241536487499	0.000890413904118204	3130	27584	2319	1907	1211	831	641	398	108	88	70	56	52	44	22807	23219	23915	24295	24485	24728	5480	5500	5518	5532	5536	5544
DEATH	60_70	FinnGen	H8_HL_SEN_NAS	-0.28952178435753	-0.396447264146438	-0.207302170967697	-0.712480656250394	-0.672909578550184	-0.451171471311925	0.251155138030544	0.214364000172399	0.243558088868528	0.378636161715113	0.354190336305199	0.224156886923963	0.249008600242516	0.064398404662637	0.394691270359605	0.0598764042786855	0.0574524113189049	0.0441410786001407	1657	29631	1269	1027	655	436	314	185	60	51	39	28	24	20	24228	24470	24842	25061	25183	25312	5731	5740	5752	5763	5767	5771
DEATH	60_70	FinnGen	H8_INNER	-0.792208287798569	-0.709695581630314	-1.16932135346883	0.12420819856885	-0.337861770710959	-0.567350564343674	0.500605124887002	0.378625160413853	0.577785262723984	0.354260723309584	0.408805317078495	0.277776673760469	0.113535163531468	0.060875102180431	0.0429908163998256	0.725879160719728	0.408542466772073	0.0411049175106948	875	31991	640	542	362	241	193	120	22	21	20	19	18	13	25813	25911	26091	26212	26260	26333	6391	6392	6393	6394	6395	6400
DEATH	60_70	FinnGen	H8_MIDDLEMASTOID	0.585983797611982	-0.195321958228825	-0.390061890352979	-0.0366147324793852	-11.9451250103643	-0.16304631710259	0.378702303802989	0.447758844901795	0.577782911636908	0.577811093676948	212.955448606555	0.353877603251615	0.121779642462634	0.662676154590461	0.499611522575493	0.949473469568708	0.955268412286444	0.644983632216689	374	32672	272	214	154	104	77	47	13	9	7	9	6	8	26379	26437	26497	26547	26574	26604	6382	6386	6388	6386	6389	6387
DEATH	60_70	FinnGen	H8_OTHEREAR	-0.0689117763276013	-0.290533479078355	-0.238044947936833	-0.866117372902077	-0.640317683099372	-0.427625297248837	0.201429229377817	0.180983456770464	0.219364631723903	0.354273161264543	0.302253791579784	0.183261605015375	0.732265038670496	0.108426904753408	0.277852363035975	0.014494343572597	0.0341346970834144	0.019626397880022	2247	29878	1680	1383	860	589	440	282	84	69	51	38	36	30	24619	24916	25439	25710	25859	26017	5742	5757	5775	5788	5790	5796
DEATH	60_70	FinnGen	H8_VERTIGO	-0.602591384479488	-0.682106877557115	-0.979916512514491	0.246032072387474	-0.258662433569052	-0.42957811050469	0.500605769533949	0.408866012166268	0.577794193546441	0.37864265712579	0.447731488317957	0.301896427321369	0.228696114389079	0.095258270057469	0.0898932352412131	0.515838354901717	0.563454685046258	0.15475584622598	756	31966	561	471	310	196	155	95	19	18	18	17	16	11	25753	25843	26004	26118	26159	26219	6389	6390	6390	6391	6392	6397
DEATH	60_70	FinnGen	HYPOTHYROIDISM	1.35984110399374	1.98211541310264	1.42628569635054	1.63353227544107	1.38216946326328	1.02476496172703	0.382452701081349	0.233969004251977	0.302672665666472	0.311584104906083	0.309278426253863	0.172196179902165	0.000377146426213404	2.41835545035938e-17	2.44931290691181e-06	1.58270457813309e-07	7.8581170324226e-06	2.66268071207591e-09	1683	4168	1009	1000	827	631	534	377	62	69	68	69	61	55	4598	4607	4780	4976	5073	5230	182	175	176	175	183	189
DEATH	60_70	FinnGen	HYPOT_THYRO_INCL	-0.484112109020836	0.16936240736744	-0.384000802703892	-0.179922692344411	-0.384658713037269	-0.282675268281367	0.354514170516948	0.187305131966912	0.268378475072536	0.27844915619186	0.278401271238386	0.136018136458441	0.172075568703564	0.365886226776155	0.15248232976392	0.518175774913589	0.167073018270878	0.0376893331635321	1684	29368	1010	1000	827	631	534	377	62	69	68	69	61	55	23869	23879	24052	24248	24345	24502	6111	6104	6105	6104	6112	6118
DEATH	60_70	FinnGen	I9_ABAORTANEUR	1.47509184370075	1.02715347236955	0.480909731297384	0.527269751290007	0.351783811042597	0.536648369580283	0.24399721146228	0.24385600288768	0.409067157777151	0.500695095489931	0.577907919800378	0.333834106641367	1.48921976011438e-09	2.52972557180518e-05	0.239744610440562	0.292306378441966	0.542710389759354	0.107938135410144	232	30318	162	129	78	43	24	8	45	33	18	16	12	9	25353	25386	25437	25472	25491	25507	4990	5002	5017	5019	5023	5026
DEATH	60_70	FinnGen	I9_AF	2.00006454615614	1.13703122503267	1.10474082780671	0.966770378392447	0.958539656829781	0.789790173794923	0.103162207118115	0.122061140726849	0.149698352402278	0.195259389395793	0.198340283780397	0.143578735872091	9.82705830620076e-84	1.21654559482987e-20	1.58551933923559e-13	7.37531973109837e-07	1.34623517678591e-06	3.78187442789394e-08	2401	13150	1779	1443	882	527	332	154	291	184	131	92	69	52	12557	12893	13454	13809	14004	14182	924	1031	1084	1123	1146	1163
DEATH	60_70	FinnGen	I9_ANGINA	1.18867095785448	0.686675550154658	0.138729947525425	0.235742455372239	0.115181639403522	0.0982836200373928	0.124443705194309	0.12150747822788	0.176592327195229	0.184909065559225	0.181830226724914	0.0934843033959713	1.27367488843662e-21	1.59236311302782e-08	0.432105132350439	0.202341025288112	0.526435218522711	0.293103284608002	2176	26267	1463	1272	928	698	507	285	204	167	144	149	134	120	23469	23660	24004	24234	24425	24647	3307	3344	3367	3362	3377	3391
DEATH	60_70	FinnGen	I9_AORTANEUR	1.07795096791088	0.64765437504217	0.486551184342754	0.846039220549519	-0.104274173236421	0.486205947187983	0.21477305908505	0.224997706623827	0.317235098704507	0.354471750100157	0.577869055073511	0.30201236913184	5.19348761241085e-07	0.00399579858538531	0.125097489409567	0.0169975540464331	0.856802425536962	0.107422411635577	490	30423	375	285	154	75	45	21	61	44	26	19	14	11	25473	25563	25694	25773	25803	25827	5004	5021	5039	5046	5051	5054
DEATH	60_70	FinnGen	I9_ATHSCLE	1.58002666257096	1.0639846903567	0.942630098774834	1.28311625726344	0.913020917615658	0.332675991775987	0.128586766715329	0.132461363036541	0.175791942324941	0.181327292527968	0.219552496056593	0.189632658444778	1.05554952094195e-34	9.55721497690285e-16	8.22182048360877e-08	1.48113441878721e-12	3.20268482522867e-05	0.0793760280387205	962	30808	641	518	310	184	124	46	184	136	95	75	45	28	25925	26048	26256	26382	26442	26520	5020	5068	5109	5129	5159	5176
DEATH	60_70	FinnGen	I9_CARDMYO	1.767934442621	1.13826585972691	0.497755467359469	0.829727700317798	0.816342309869004	0.609908392473255	0.210870681073477	0.231219988038337	0.409292046058745	0.409257750297637	0.378983256583918	0.316859478387381	5.11698218986516e-17	8.52842662015535e-07	0.223932490039006	0.0426218871480372	0.0312376112391478	0.0542475636799789	306	22999	190	155	96	60	46	25	57	38	24	19	14	10	19792	19827	19886	19922	19936	19957	3266	3285	3299	3304	3309	3313
DEATH	60_70	FinnGen	I9_CEREBVASC	1.971386880535	0.66349360959417	0.781754884869439	0.618273342629614	0.515017209717662	0.384581708174561	0.0831143606661515	0.12542170890828	0.142104793533803	0.187244109592013	0.197470226847938	0.121428023183979	2.29788323260105e-124	1.22248290353048e-07	3.77094655001084e-08	0.000960103304515333	0.00910529375000802	0.00153936774055942	1932	30961	1304	1067	678	422	273	140	305	167	138	106	89	69	26310	26547	26936	27192	27341	27474	4974	5112	5141	5173	5190	5210
DEATH	60_70	FinnGen	I9_CHD	1.68420620206254	0.402719742772249	0.155922755752204	0.0556164271838482	0.0374441625479406	0.0838011633302851	0.0848350159547193	0.122143654861639	0.158175581701304	0.194089746380185	0.184186424889825	0.0935522179770029	1.04384766270931e-87	0.000976890025124637	0.324252157493795	0.774456862805275	0.838904534218751	0.370376226347163	2456	29983	1689	1415	1023	635	440	218	293	170	146	137	126	118	25750	26024	26416	26804	26999	27221	4707	4830	4854	4863	4874	4882
DEATH	60_70	FinnGen	I9_CHD_NOREV	1.8808602246921	0.52825563647688	0.366342161228571	0.396212489065178	0.243996441009452	0.212607175302155	0.0868272838418583	0.132563082990657	0.170847682133014	0.197712071213021	0.201458390260461	0.105535793356649	4.6755941914613e-104	6.74978120161e-05	0.0320119144598907	0.0450714158342743	0.225837709149683	0.0439517783883047	1878	29954	1282	1039	675	424	287	140	267	146	122	114	101	92	25534	25777	26141	26392	26529	26676	4749	4870	4894	4902	4915	4924
DEATH	60_70	FinnGen	I9_CORATHER	1.43096031085619	0.669192065602231	0.658198458736752	0.146438515839455	0.373892086873958	0.184563314400926	0.0912648788375046	0.105102951395178	0.12697715211124	0.19090607244697	0.164305342817225	0.114715637881285	2.0988013188268e-55	1.92742361944363e-10	2.17646270573993e-07	0.443039290734516	0.0228703810924028	0.107643310012535	2869	27667	2043	1654	1074	702	488	265	329	222	160	123	108	78	24349	24738	25318	25690	25904	26127	3815	3922	3984	4021	4036	4066
DEATH	60_70	FinnGen	I9_CVD	1.68204934881597	0.682393278509681	0.390697120576592	0.361247682900508	0.27844302225078	0.364808603849161	0.0815296181191377	0.0955977548372834	0.118925697575834	0.131606915836057	0.122240676755194	0.0621196630352235	1.4419610174687e-94	9.45797957030745e-13	0.00101902647357376	0.00605295356554658	0.0227369317318898	4.28818154828754e-09	7465	11696	4755	4051	3009	2277	1801	1229	501	365	373	387	383	382	12510	13214	14256	14988	15464	16036	1395	1531	1523	1509	1513	1514
DEATH	60_70	FinnGen	I9_CVD_HARD	1.81235504600843	0.527010789481043	0.344171135355541	0.380331854738634	0.300966415142572	0.265832305395125	0.0720021871119473	0.102500332210572	0.129742778870014	0.149819466855824	0.149664996182372	0.0823704611678474	8.35984700011131e-140	2.72478194765283e-07	0.00798463106768598	0.011129665924031	0.044332438575043	0.00124974356284689	3492	28469	2400	2020	1405	875	597	298	438	251	217	198	175	155	25201	25581	26196	26726	27004	27303	3922	4109	4143	4162	4185	4205
DEATH	60_70	FinnGen	I9_DISVEINLYMPH	1.71175536366102	0.529233889037627	0.0649994670012986	0.0893823782226919	-0.03246372542661	-0.350151454409706	0.119949767699506	0.170811759268202	0.251181260274152	0.278408155649123	0.26825479554683	0.134466725401452	3.33686852020509e-46	0.00194604242778615	0.795808736371753	0.748174024983931	0.903676581455952	0.00921425539255071	1491	28517	908	794	550	414	333	246	141	82	64	59	58	56	23320	23434	23678	23814	23895	23982	5639	5698	5716	5721	5722	5724
DEATH	60_70	FinnGen	I9_DOAAC	1.3783938951052	0.96398847122135	0.80218669678788	1.06330338539953	0.621362997579248	0.449055194643578	0.11264265813143	0.111736951167962	0.152667058128614	0.164025239754572	0.201364399840033	0.14369489399993	1.97496004822544e-34	6.28159113316807e-18	1.48439613084697e-07	9.01794684620249e-11	0.00203029960406668	0.00177768673317911	1672	31240	1162	927	547	320	219	107	244	187	126	102	69	49	26394	26629	27009	27236	27337	27449	5112	5169	5230	5254	5287	5307
DEATH	60_70	FinnGen	I9_DVTANDPULM	2.71581225314444	1.17029946416745	0.195872777447876	0.401557820345471	0.376878235024886	-0.214711403773325	0.0949586235382028	0.178302573476843	0.354299510075385	0.378660420021675	0.378592828288997	0.267631115334179	6.72761458928863e-180	5.25384265600462e-11	0.580369426312797	0.288931065630308	0.31950717303753	0.42239897709299	794	32484	502	374	222	141	100	57	167	55	27	22	18	14	26505	26633	26785	26866	26907	26950	6104	6216	6244	6249	6253	6257
DEATH	60_70	FinnGen	I9_HEARTFAIL	1.60540614841597	1.12854332810533	1.09627904218182	1.01269278484392	0.683743500023334	0.895582702186831	0.111395421385892	0.115080346879836	0.140791503395456	0.17579372220266	0.219439874484263	0.138282366754518	4.36327605624167e-47	1.05494896931174e-22	6.88676949134162e-15	8.37717676969676e-09	0.00183410535978135	9.38883158302958e-11	1329	31734	895	679	441	289	164	73	252	181	130	94	67	53	27179	27395	27633	27785	27910	28001	4737	4808	4859	4895	4922	4936
DEATH	60_70	FinnGen	I9_HEARTFAIL_ALLCAUSE	1.6193480636511	1.14274579470424	1.11095284468924	1.03025670210177	0.714268039309833	0.917529196998293	0.111402427111566	0.115088918072806	0.140802146654821	0.175803781930098	0.219446413118276	0.139579139295414	7.16369838058416e-48	3.10605633773041e-23	3.01775666862164e-15	4.62129857451097e-09	0.00113447024783591	4.91325310198647e-11	1312	31662	882	669	433	283	158	70	252	181	129	93	66	52	27113	27326	27562	27712	27837	27925	4727	4798	4850	4886	4913	4927
DEATH	60_70	FinnGen	I9_HEARTFAIL_AND_CHD	1.63287493869799	1.10355210274856	1.03712052333283	1.23032196731391	0.668877485228737	1.04674075965792	0.151867775579258	0.158587388618716	0.187749550593637	0.201983169176792	0.289901419056191	0.167613906460805	5.80209493804985e-27	3.43580024997236e-12	3.31447819200029e-08	1.12060202278331e-09	0.0210404189674896	4.23930940688956e-10	693	28888	457	358	254	170	91	36	140	106	84	64	43	36	25015	25114	25218	25302	25381	25436	3969	4003	4025	4045	4066	4073
DEATH	60_70	FinnGen	I9_HEARTFAIL_EXMORE	1.66296160334222	1.19007869176987	1.15756436465398	1.07530955137732	0.745727741929773	0.954674453143289	0.111904914805057	0.115539698834495	0.141172299332484	0.176107748690888	0.219662169426461	0.138494731160397	5.94905781994247e-50	7.03359287153532e-25	2.41074847799793e-16	1.0217485410428e-09	0.000686575037160796	5.45439681938153e-12	1329	29177	895	679	441	289	164	73	252	181	130	94	67	53	25529	25745	25983	26135	26260	26351	3830	3901	3952	3988	4015	4029
DEATH	60_70	FinnGen	I9_HEARTFAIL_NS	1.6968067778195	1.41377774294781	1.19108024911572	1.23710244496116	0.858636500378692	0.823194371472237	0.087931170257617	0.0816208931596513	0.109150312513933	0.131699628787297	0.162018178770239	0.116123489159531	5.69320188044425e-83	3.25088081086922e-67	1.00683593364176e-27	5.8114339773964e-21	1.16037200122043e-07	1.35126919098357e-12	2413	29933	1566	1278	845	522	338	180	456	343	221	155	105	76	26447	26735	27168	27491	27675	27833	3877	3990	4112	4178	4228	4257
DEATH	60_70	FinnGen	I9_HYPERTENSION	0.808802725145043	0.147310278372367	-0.15436183076563	0.104814741031349	-0.0707466263770937	-0.114182727974447	0.106243918821358	0.114864090283017	0.148690091173437	0.145756492996677	0.141322772605162	0.068853887109214	2.68435313152476e-14	0.199676209173969	0.29920269144804	0.472074036723168	0.616650438909168	0.0972501111958555	5215	21455	3543	2753	2001	1515	1190	798	262	224	218	234	230	227	19335	20125	20877	21363	21688	22080	3530	3568	3574	3558	3562	3565
DEATH	60_70	FinnGen	I9_HYPTENS	0.808968223969481	0.147062523938861	-0.15484096517719	0.104855828752061	-0.0709423673971714	-0.114523006734614	0.106247186287959	0.114864783023609	0.148690015250632	0.145756200624128	0.14132277291818	0.0688539606389946	2.6569921944005e-14	0.20043615176262	0.297704971071829	0.471899491926812	0.615675806486951	0.0962575885027875	5215	21455	3543	2754	2002	1516	1190	798	262	224	218	234	230	227	19335	20124	20876	21362	21688	22080	3530	3568	3574	3558	3562	3565
DEATH	60_70	FinnGen	I9_HYPTENSESS	1.12091049313941	0.564769492816479	0.225252657739473	0.211566082650776	0.141987753116005	0.236705758098622	0.0902487278048476	0.0964989535932774	0.135550090756583	0.158777524748682	0.154923863117803	0.0966520523086425	2.02962029969232e-35	4.8395561780858e-09	0.0965595160111906	0.18270621875315	0.359404597243711	0.0143233360129227	5300	22286	3892	2882	1893	1292	930	528	342	246	178	152	141	111	19896	20906	21895	22496	22858	23260	3456	3552	3620	3646	3657	3687
DEATH	60_70	FinnGen	I9_HYPTENSHD	1.30720384811137	0.559388392596502	0.72127634467235	0.278686674337171	-1.02787031921699	-0.470370005273529	0.206547799702825	0.237577417496281	0.259908679446081	0.379178144223354	0.707704097200305	0.28931487234135	2.4704306883811e-10	0.0185450468762417	0.0055182276509777	0.46235436995989	0.146390067454144	0.103990821301631	479	19808	349	281	186	132	87	37	61	41	28	17	12	12	16583	16651	16746	16800	16845	16895	3294	3314	3327	3338	3343	3343
DEATH	60_70	FinnGen	I9_HYPTENSHR	1.19441167859576	0.535029890187592	0.643631030821994	0.337340745668569	-1.08912703258394	-0.318312477055736	0.210870615090541	0.231324802198027	0.259907320889268	0.354849468996641	0.707695474045668	0.258902627312672	1.4771882042484e-08	0.0207284337663519	0.0132719744514242	0.341777644517748	0.123809919964857	0.21889641506698	513	19869	374	303	199	141	91	39	62	44	31	20	14	15	16629	16700	16804	16862	16912	16964	3317	3335	3348	3359	3365	3364
DEATH	60_70	FinnGen	I9_ICH	3.04064184168648	0.854410321623824	0.609346104037314	0.895760649841711	0.616137504831946	0.470761093213289	0.148216653861502	0.378779006876103	0.500636482047648	0.50059388439505	0.57786523186188	0.408621805179887	1.58669988987711e-93	0.0240896711415126	0.223549877792169	0.0735510773844076	0.286319481570595	0.249292138638654	208	29422	117	86	52	35	23	14	62	17	13	13	9	6	24581	24612	24646	24663	24675	24684	4870	4915	4919	4919	4923	4926
DEATH	60_70	FinnGen	I9_IHD	1.46388863434318	0.52899762509219	0.36078509849959	0.148322785583323	-0.0492116639310047	0.0900937806759919	0.084524560854859	0.102641479835832	0.127866605983922	0.160354774838619	0.164263721612788	0.0740929722043181	3.37644150798517e-67	2.55207561368494e-07	0.00477886019297901	0.354983363368045	0.76449039783331	0.224001752789771	3547	27487	2450	2060	1393	961	673	355	367	261	233	218	206	194	24340	24730	25397	25829	26117	26435	3877	3983	4011	4026	4038	4050
DEATH	60_70	FinnGen	I9_INTRACRA	2.98519371088059	0.923562579602103	0.414937223253931	0.599851395069374	0.537965392974387	0.150008672336092	0.131874819126052	0.302531055031823	0.447916666646153	0.447890262673654	0.447853190675599	0.289158680332532	1.89201262378507e-113	0.00226727537470923	0.354252962765026	0.180478865739086	0.229670044163401	0.603916741953772	305	29707	165	125	82	66	45	32	81	26	22	21	16	12	24925	24965	25008	25024	25045	25058	4841	4896	4900	4901	4906	4910
DEATH	60_70	FinnGen	I9_ISCHHEART	1.54385152477158	0.547639554045452	0.36116713838079	0.196944436917746	0.0699179816821177	0.0745114064848871	0.0809149834845493	0.102089294721175	0.130784194805227	0.162311372541013	0.162173248368258	0.0823318903608342	3.7081609489583e-81	8.1255145026117e-08	0.00575276464025833	0.224986773733912	0.666372821114358	0.365458658493987	3534	27668	2466	2052	1391	903	630	332	381	249	209	187	170	155	24420	24834	25495	25983	26256	26554	3935	4067	4107	4129	4146	4161
DEATH	60_70	FinnGen	I9_MI	2.17522797113366	0.680120563221419	0.570027012429584	0.508712748962787	0.316926781272755	0.348035562031524	0.0889969846912468	0.145631011004295	0.184725120470534	0.225411633784106	0.231078038018622	0.115574601557436	6.18287168439888e-132	3.00960793441459e-06	0.00202997057374952	0.0240195281610876	0.170214759337543	0.00260088976468431	1429	26683	953	765	488	299	204	89	243	119	98	91	82	77	23334	23522	23799	23988	24083	24198	3582	3706	3727	3734	3743	3748
DEATH	60_70	FinnGen	I9_MI_STRICT	1.96167271434841	0.506814004041737	0.55649982077832	0.469637031250401	0.213179590183024	0.326889826794225	0.101576207206583	0.162602594999409	0.187797315796534	0.231164655212663	0.244102916210029	0.116296195112918	4.2309143979638e-83	0.00182771273062669	0.00304359593183312	0.042192887903096	0.382489505093242	0.00494125759829248	1275	26554	862	706	461	286	197	84	194	106	95	88	79	76	23143	23299	23544	23719	23808	23921	3630	3718	3729	3736	3745	3748
DEATH	60_70	FinnGen	I9_NCMI	2.4824370703394	1.30637445154184	0.613592345224721	0.408931703970175	0.261483825071219	-0.209134022798206	0.128235295005016	0.190316011428415	0.334107067536409	0.447820004207046	0.447786416052775	0.408570318529235	1.72999582571945e-83	6.68469709011968e-12	0.066281656576783	0.361157941230995	0.559255533655811	0.608743479233519	388	33215	240	186	124	81	55	23	106	45	17	11	11	6	27205	27259	27321	27364	27390	27422	6052	6113	6141	6147	6147	6152
DEATH	60_70	FinnGen	I9_NONISCHCARDMYOP	2.07481574731862	1.19451019172028	1.46471456370955	0.508295367693606	1.1011108374214	0.675262472949249	0.174523346281207	0.225762963763636	0.260066272113264	0.500970626519909	0.379148086986286	0.317150204877894	1.35871088227097e-32	1.21654226972166e-07	1.78047011372996e-08	0.310286477807035	0.00368227111564596	0.0332413007643092	419	24612	276	206	118	83	50	31	76	44	30	19	17	10	22065	22135	22223	22258	22291	22310	2614	2646	2660	2671	2673	2680
DEATH	60_70	FinnGen	I9_NONRHEVALV	0.82900493533633	0.504052273739246	0.37162943253817	0.221867141266186	0.597405330071399	-0.257464161533209	0.18199127205529	0.173725617747431	0.237408370367447	0.317535113332136	0.290046942915026	0.408815502816325	5.2338094804139e-06	0.00371466800836667	0.117498654248101	0.484728987481002	0.0394286668118895	0.528837997838508	1022	23601	800	640	367	225	124	56	94	68	42	26	18	6	20448	20608	20881	21023	21124	21192	3281	3307	3333	3349	3357	3369
DEATH	60_70	FinnGen	I9_NSTEMI	1.8607381641	0.574071840617786	0.559385423053533	0.653919595987703	0.0656550511289357	0.231559316214225	0.131366814586663	0.205420067289082	0.268198984500734	0.354324943003969	0.447785098812916	0.353929504241109	1.5206115076957e-45	0.00519601170065329	0.0370048598156187	0.0649595418826107	0.883430556441269	0.512949045920106	703	32733	514	399	232	110	74	36	105	48	25	15	11	8	26833	26948	27115	27237	27273	27311	5984	6041	6064	6074	6078	6081
DEATH	60_70	FinnGen	I9_OTHARR	0.698215401097638	-0.157920325946727	-0.49677701786798	-0.149677134892596	-0.545310991990416	-0.24482115150749	0.191280718594987	0.237297998781487	0.354645525647641	0.354626025486558	0.409094558015368	0.193365170726632	0.00026202274630282	0.505734764361723	0.161282689599298	0.672973660370439	0.182541473298554	0.205474489329898	1314	23498	1000	800	491	307	221	123	63	45	32	31	27	27	20471	20671	20980	21164	21250	21348	3278	3296	3309	3310	3314	3314
DEATH	60_70	FinnGen	I9_OTHHEART	1.43864491072319	0.679266569222829	0.548620337378261	0.542500773205273	0.247058771503221	0.33445906432615	0.0778975023771847	0.0892740214117285	0.113656570170117	0.136295122229427	0.154676254419948	0.0916153614322062	3.70679597014262e-76	2.76690942130866e-14	1.38604673760267e-06	6.88170968303807e-05	0.110206931445046	0.000261539193454635	4443	25762	3208	2586	1663	1062	707	370	469	320	240	191	147	124	22995	23617	24540	25141	25496	25833	3533	3682	3762	3811	3855	3878
DEATH	60_70	FinnGen	I9_PAD	1.40264362847314	1.09556830879883	0.882640286037394	1.26975947656184	0.908152777402663	0.302661095581785	0.137261092724747	0.127367033456215	0.175794802187088	0.178517031236772	0.214555052490744	0.174783400279955	1.63350776445869e-24	7.85691610529363e-18	5.14418689655419e-07	1.13695677754927e-12	2.30875582708933e-05	0.0833385273696714	1036	30783	692	560	339	195	133	62	180	145	100	82	51	33	25954	26086	26307	26451	26513	26584	4993	5028	5073	5091	5122	5140
DEATH	60_70	FinnGen	I9_PAROXTAC	1.53121430851629	1.32617867249027	0.131676393822722	1.11656676321697	0.41549937132327	0.294123893586525	0.25567305427038	0.234799079328844	0.502538593529014	0.357326911129547	0.50234126916504	0.280229788836084	2.11194131459141e-09	1.62190659579153e-08	0.793304133592629	0.00177940153696332	0.408165821832509	0.293910744510732	416	11298	296	231	153	103	70	39	47	36	18	21	15	13	10527	10592	10670	10720	10753	10784	844	855	873	870	876	878
DEATH	60_70	FinnGen	I9_PHLETHROMBDVTLOW	2.09782480004151	0.500827782332488	-0.170702795249889	0.326578900051135	0.512871281995365	-0.244958895465479	0.198156947329807	0.354448987305761	0.577858606725249	0.500565750654227	0.447797484627159	0.301876658792833	3.43550295708016e-26	0.157662888729878	0.767683888282203	0.514130532402774	0.252076747155395	0.417105240355412	311	28153	201	166	110	78	51	33	43	21	16	15	13	11	22631	22666	22722	22754	22781	22799	5589	5611	5616	5617	5619	5621
DEATH	60_70	FinnGen	I9_POSTAMI	1.57840696957189	0.916091696414056	1.54990708211265	0.273997680161607	0.236767301490306	0.261935558443255	0.318488232563553	0.317984557063811	0.237846776114385	0.501016284914937	0.409371129522651	0.144471626120947	7.19832904128546e-07	0.00396501923470465	7.20100386505723e-11	0.584458579223414	0.563015462755703	0.0698227470518263	200	25341	87	82	72	55	45	15	40	39	47	39	45	49	22211	22216	22226	22243	22253	22283	3203	3204	3196	3204	3198	3194
DEATH	60_70	FinnGen	I9_SAH	2.77145606136063	0.673215683696296	0.215315527134963	0.308009380761147	0.247431273693935	-0.150509665340438	0.225407538103494	0.500618579090114	0.707561833354324	0.707533828411697	0.707494164153978	0.408586365249686	9.5985155534588e-35	0.178700271526588	0.760894542031385	0.663324266976314	0.726542037531349	0.71259972489444	133	29262	73	59	43	39	27	19	28	11	11	9	7	6	24396	24410	24426	24430	24442	24450	4898	4915	4915	4917	4919	4920
DEATH	60_70	FinnGen	I9_SAHANEUR	2.49298857006625	0.584462397625441	0.207227180892057	-0.0693332803946885	0.776204482150977	-0.282280263729006	0.198287697079629	0.409022920348629	0.577917534233156	0.707546909046697	0.447842510627309	0.378314687249412	2.98798729093543e-36	0.153026268133692	0.719912532586019	0.921939382438107	0.0830586024754531	0.455575595026661	236	29535	143	123	81	62	47	28	37	15	15	13	11	7	24794	24814	24856	24875	24890	24909	4797	4819	4819	4821	4823	4827
DEATH	60_70	FinnGen	I9_SEQULAE	1.39023082687519	1.0978260878765	0.708931542478893	0.544261881907693	-0.156763988984266	0.217908516138765	0.171044863636238	0.164041129271782	0.251199631963316	0.354387295220936	0.500525738191387	0.258674768468961	4.36890739935151e-16	2.19565074329704e-11	0.00476978258075779	0.124591680753573	0.75412973871445	0.399562165253429	687	30143	493	395	232	131	86	49	95	65	36	22	18	15	25327	25425	25588	25689	25734	25771	4915	4945	4974	4988	4992	4995
DEATH	60_70	FinnGen	I9_STEMI	1.54518968293664	0.597815568263359	0.570991900532066	-0.640339646880671	-0.738051531840605	0.339016178872029	0.219635592291855	0.278322786202955	0.3341317204489	0.707498731341665	0.707474847725853	0.35388555569522	1.98914554467342e-12	0.0317199715807148	0.087472688589703	0.365425481285982	0.296846660551679	0.338071569538338	307	33250	222	183	124	85	60	18	43	24	15	9	10	8	26969	27008	27067	27106	27131	27173	6323	6342	6351	6357	6356	6358
DEATH	60_70	FinnGen	I9_STR	1.98543891877774	0.69606389502467	0.776282922232596	0.666997486728538	0.470093918098274	0.41032820892305	0.0897651902464147	0.134596322215709	0.158018857084503	0.205539379735041	0.230567452782447	0.143729076394336	2.11475608004772e-108	2.32231372024848e-07	8.98780116699334e-07	0.00117406084087688	0.0414643651762407	0.0043054089382105	1501	30441	1020	837	520	317	202	96	256	138	103	77	63	49	25704	25887	26204	26407	26522	26628	4962	5080	5115	5141	5155	5169
DEATH	60_70	FinnGen	I9_STR_EXH	1.80147639888409	0.681989702011646	0.763994560797867	0.612019635644308	0.497413170135163	0.36523215428099	0.10080715448517	0.139378514329847	0.163952413294427	0.219518892232522	0.236798030414076	0.153292640211378	2.00115651180623e-71	9.92719088882454e-07	3.16431388422247e-06	0.00530338248289573	0.0356778647932017	0.0171917426106944	1345	30600	928	767	479	292	185	84	217	127	94	67	56	43	25726	25887	26175	26362	26469	26570	5074	5164	5197	5224	5235	5248
DEATH	60_70	FinnGen	I9_STR_SAH	2.07942174852743	0.689316199859918	0.731789136648167	0.655481443487948	0.503713619047895	0.376690661197551	0.0858878686446188	0.134634392953354	0.159960736524982	0.201462937446851	0.219441491721739	0.135765789721697	1.70844679478278e-129	3.05678794526818e-07	4.76664317177415e-06	0.00113949364625092	0.021708223523694	0.00552760215389311	1562	30214	1042	850	533	337	216	112	270	141	110	85	70	55	25556	25748	26065	26261	26382	26486	4908	5037	5068	5093	5108	5123
DEATH	60_70	FinnGen	I9_TIA	0.62417467644639	0.11009681104404	-0.0755005782106706	0.109205125678731	-0.558481873342283	-0.23191733743181	0.210009875939629	0.214515406334276	0.289646300064223	0.334180296928989	0.447791397928486	0.218781653187933	0.00295750496420955	0.607786957357706	0.794351057719567	0.743830466133705	0.212327085765424	0.289126331889677	1001	30147	743	616	396	250	180	106	64	51	39	29	22	21	25352	25479	25699	25845	25915	25989	4989	5002	5014	5024	5031	5032
DEATH	60_70	FinnGen	I9_UAP	1.07592619381828	0.568106265602658	0.259138593283385	0.549757023588873	0.391113422557723	0.24208794993682	0.187930101981548	0.187685611813919	0.259660578423586	0.268692969388849	0.278601076508743	0.175105233813316	1.03348317300794e-08	0.00247072688723018	0.318284333587865	0.0407522667597724	0.160364268270351	0.166809531942935	885	28497	633	526	347	219	151	82	82	66	53	50	42	33	24742	24849	25028	25156	25224	25293	3925	3941	3954	3957	3965	3974
DEATH	60_70	FinnGen	I9_VARICVE	0.913143848504466	0.0873886593732258	0.352712829344981	-0.220295841084127	-0.751511817608335	-0.345848118975225	0.290011262526469	0.334326585014839	0.317206127117952	0.447922873828271	0.500547513400122	0.155091048168401	0.00164026737694682	0.793793997448511	0.266165781015377	0.622849101063995	0.13325741126105	0.0257495483254845	594	28165	328	313	249	218	182	144	37	33	35	34	37	42	22789	22804	22868	22899	22935	22973	5605	5609	5607	5608	5605	5600
DEATH	60_70	FinnGen	I9_VHD	0.856433212791832	0.473835938816197	0.313575871903433	0.210755759325546	0.486509926339838	-0.269528104589638	0.179203186338071	0.176270578081275	0.244193819636005	0.317534838862217	0.302839324410715	0.408809661936421	1.76065652876353e-06	0.00718562128726831	0.199097529594515	0.50686643958025	0.108165144905776	0.509703308138697	1024	23599	803	642	369	227	127	57	94	67	41	26	17	6	20449	20610	20883	21025	21125	21195	3277	3304	3330	3345	3354	3365
DEATH	60_70	FinnGen	I9_VTE	2.56777346579848	1.34266739436774	-0.0737269598289008	0.565231667990877	0.124637988264129	-0.243971635667189	0.0928697781414811	0.146238024186786	0.354325725539384	0.302417021719345	0.378608355082879	0.242946877794795	2.85465640632207e-168	4.25587528545323e-20	0.835169008889236	0.0616162569557503	0.742004287833988	0.315273532092906	992	31931	623	481	300	200	140	83	188	75	33	29	21	17	26169	26311	26492	26592	26652	26709	5943	6056	6098	6102	6110	6114
DEATH	60_70	FinnGen	IBD_INFECTIONS	1.88623034458343	0.868554843255477	0.892697412318011	-0.0541484722445644	-14.3777742910307	-0.339582316804627	0.167716810208642	0.228433888646768	0.292280335806176	0.579340158931602	707.856636945374	0.279444883669791	2.40912529464132e-29	0.000143407975446484	0.00225623469773049	0.925533544676917	0.983794719489479	0.224288600331196	387	5351	232	194	116	74	55	44	70	37	19	11	10	13	4321	4359	4437	4479	4498	4509	1115	1148	1166	1174	1175	1172
DEATH	60_70	FinnGen	IBD_TUBERCULOSIS	2.20215682848005	1.49438306301093	1.3582076769189	0.330532415709453	-0.006866653954991	-0.278685421588877	0.354476215338555	0.378668377929527	0.500559250841168	1.00027609524278	1.00027424114879	0.353876338629809	5.2173153553498e-10	7.93296322313512e-05	0.00666005979102526	0.741066628323167	0.994522747943994	0.430976322532306	78	32711	37	36	24	18	14	11	20	16	10	6	7	8	26597	26598	26610	26616	26620	26623	6135	6139	6145	6149	6148	6147
DEATH	60_70	FinnGen	ILD_DIFF_DG	2.52163941654791	1.50010361161768	0.939649223235259	0.898791352310085	0.630941878460727	0.28595523336891	0.0565646345187886	0.0698372735301297	0.104170187214132	0.122949213524319	0.132779557603845	0.0970884193605474	0	2.39582034417974e-102	1.87527525786212e-19	2.6661572743026e-13	2.01613920731265e-06	0.0032263401564589	5763	21545	3567	2928	2019	1406	1059	724	914	468	264	198	152	112	20311	20950	21859	22472	22819	23154	2516	2962	3166	3232	3278	3318
DEATH	60_70	FinnGen	ILD_FOR_EXCL	2.76767456856147	1.24785659542776	0.92282463855228	0.714395344071008	0.555478457055358	0.259040453757895	0.137024919527987	0.243611510175191	0.354326485774997	0.447786499441742	0.447715012532469	0.316593349625247	1.01263879461379e-90	3.01795961055379e-07	0.00920225873529124	0.110624431602404	0.214717881141893	0.413236187557482	333	33031	183	152	99	73	52	35	87	35	23	16	15	10	26810	26841	26894	26920	26941	26958	6284	6336	6348	6355	6356	6361
DEATH	60_70	FinnGen	ILD_SYST_AUTO_DISEASES	0.984384035171923	0.410201012327438	0.517212746308129	0.359853526964826	-0.339618718009874	-0.176659065382895	0.210265756182244	0.224963955526812	0.243726846021427	0.302456553773779	0.378628920078318	0.162772578807387	2.84618917004226e-06	0.068241662539942	0.0338293392178175	0.234137072940723	0.36973501625573	0.27778340488586	967	30187	589	501	349	262	217	170	62	56	50	41	37	38	24596	24684	24836	24923	24968	25015	5907	5913	5919	5928	5932	5931
DEATH	60_70	FinnGen	J10_ACUTEUPPERINFEC	1.45790307205299	0.878683756275134	0.301105846038746	0.763324558131547	0.657355775569299	-0.0500003136752472	0.173383924814816	0.19755633191999	0.354378655849831	0.354360726107241	0.378612279114281	0.378318910158135	4.15198805537015e-17	8.67691622712377e-06	0.395507117027126	0.031233189480012	0.0825242119463321	0.894854212949782	801	29325	564	436	255	141	91	50	71	43	23	17	12	7	23563	23691	23872	23986	24036	24077	5928	5956	5976	5982	5987	5992
DEATH	60_70	FinnGen	J10_ASTHMA	0.887987764783844	0.754841312013885	0.217993423537236	0.3812518378861	0.174560512894065	0.101355022930021	0.195785906189307	0.17014674681232	0.252293082844458	0.260415829276329	0.269218965093417	0.162049319074665	5.74660833017106e-06	9.14700972828154e-06	0.387561327102395	0.143190733782198	0.516728826049708	0.531670586981907	1377	18574	906	735	529	392	303	210	94	75	55	52	48	39	16817	16988	17194	17331	17420	17513	2134	2153	2173	2176	2180	2189
DEATH	60_70	FinnGen	J10_ASTHMA_EXMORE	0.937339055318469	0.803111104418378	0.266240541268278	0.432271197566773	0.22205112126557	0.161778030477112	0.1961779291884	0.170558320560339	0.252571035652261	0.26068959246142	0.269457482924271	0.162454220386333	1.77043299328979e-06	2.49279160191946e-06	0.291827325968662	0.0972804211741716	0.409901275109417	0.319329029489353	1377	17677	906	735	529	392	303	210	94	75	55	52	48	39	16298	16469	16675	16812	16901	16994	1756	1775	1795	1798	1802	1811
DEATH	60_70	FinnGen	J10_ASTHMA_INCLAVO	0.164338742062037	0.233149199832488	0.0702455229932766	0.148838388181079	-0.0717558290153761	-0.18128522923325	0.210124178188312	0.166087825327303	0.219464366700212	0.243658644868295	0.259158859256045	0.160890780222927	0.434154066390909	0.160387182808288	0.748909867681653	0.541300233774892	0.781872475133752	0.259844140976219	1991	29407	1429	1200	703	488	360	234	96	82	63	55	49	39	24110	24339	24836	25051	25179	25305	5763	5777	5796	5804	5810	5820
DEATH	60_70	FinnGen	J10_ASTHMA_MAIN	0.978389617761944	0.613794240924675	0.133232272582831	0.495874960688762	-0.07244847980219	-0.0212906147924541	0.221161130375944	0.211317866354782	0.303474929717967	0.279442475385347	0.334924342367356	0.173328154420424	9.69452692801684e-06	0.00367720678288736	0.660645351957171	0.0759779461207874	0.828743798440448	0.902238439122611	975	18320	607	539	377	296	248	183	67	52	43	43	38	34	16504	16572	16734	16815	16863	16928	2117	2132	2141	2141	2146	2150
DEATH	60_70	FinnGen	J10_ASTHMA_MAIN_EXMORE	1.02527186522961	0.660449196868102	0.179164629209999	0.545523500267088	-0.0281087129797122	0.035225052983897	0.221508399856707	0.211652438866798	0.303711536551327	0.279699441830676	0.335114813602304	0.173728294130412	3.68161441835336e-06	0.00180579747671839	0.555246228483643	0.0511294374215115	0.933153543720272	0.839323055475276	975	17423	607	539	377	296	248	183	67	52	43	43	38	34	15985	16053	16215	16296	16344	16409	1739	1754	1763	1763	1768	1772
DEATH	60_70	FinnGen	J10_ASTHMA_OTHER_THAN_NONALLERGIC	0.570117813014609	0.524282146022668	0.412182743380322	-0.212278062970427	0.0404172993071849	-0.443948037340069	0.209976068836973	0.175599447502289	0.214433141034292	0.334106114681226	0.278194090808521	0.224213926839646	0.00662445293043186	0.00282957055699826	0.0545809724287812	0.525192865349653	0.88448622393173	0.0477012924674222	1292	31080	874	697	498	360	277	187	89	71	52	35	31	20	25433	25610	25809	25947	26030	26120	5976	5994	6013	6030	6034	6045
DEATH	60_70	FinnGen	J10_BRONCHITIS	1.8053886085969	0.940833123440848	0.914014853657223	0.844806067142291	0.687610678646445	0.275168458957731	0.152714828502715	0.190372617746768	0.243591909580408	0.334141645389829	0.378601726296221	0.333676201570449	3.00588203133056e-32	7.73009497493992e-07	0.000175262859834558	0.0114620525416012	0.0693420378073506	0.40956627649832	599	32322	405	321	225	119	72	34	99	59	37	21	13	9	26597	26681	26777	26883	26930	26968	5820	5860	5882	5898	5906	5910
DEATH	60_70	FinnGen	J10_CHRONRHINITIS	-0.0304970245658612	-1.46360900528888	-1.05360179967675	0.358149786818016	-0.95008767612042	-0.16136604195783	0.57797701449806	1.00030388251141	1.00037728149147	0.577997494929712	1.00038879066368	0.353884721631176	0.957919055679149	0.143422406247346	0.292247301640053	0.535495487704881	0.342255340302152	0.648400933026671	345	26361	240	189	117	74	68	50	8	6	7	7	9	8	20656	20707	20779	20822	20828	20846	5802	5804	5803	5803	5801	5802
DEATH	60_70	FinnGen	J10_COPD	1.83546529754848	1.35498479174637	1.13096575678182	0.892354366713803	0.722063747767291	0.83679266212707	0.10214770076308	0.107330113700644	0.148131714588293	0.210124825619222	0.236951108437523	0.183374635973561	3.4241429877023e-72	1.54798499490312e-36	2.26055826806516e-14	2.16862597127403e-05	0.0023089858612165	5.03568443866056e-06	1246	27862	833	638	397	235	146	60	268	174	97	63	44	30	23455	23650	23891	24053	24142	24228	4552	4646	4723	4757	4776	4790
DEATH	60_70	FinnGen	J10_COPDNAS	1.84611350913186	1.36062773114834	1.12041892525089	0.876858953561081	0.770227286238883	0.804948693877777	0.103102745711739	0.108463786363165	0.151306369438435	0.214800720465125	0.236961154504315	0.18975520303684	1.06695746034348e-71	4.25908709214542e-36	1.31181435844153e-13	4.46118688343321e-05	0.00115227826210149	2.21499634243952e-05	1200	27832	802	617	382	228	139	56	261	169	93	61	43	28	23437	23622	23857	24011	24100	24183	4532	4624	4700	4732	4750	4765
DEATH	60_70	FinnGen	J10_COPDNAS_INCLAVO	1.68062832558747	1.23427673753178	1.07637370577348	0.876464199212816	0.733828350425159	0.791961461198095	0.10420194513567	0.106448454702316	0.14492439679444	0.201507720380995	0.2305759288477	0.189676977201673	1.60699350750267e-58	4.36534764655252e-31	1.10971344987059e-13	1.36428618863165e-05	0.00145964788750727	2.97571704946004e-05	1424	31659	987	781	459	274	163	61	267	179	101	65	44	28	26772	26978	27300	27485	27596	27698	5057	5145	5223	5259	5280	5296
DEATH	60_70	FinnGen	J10_EXTERLUNG	3.06647576358692	1.5423252009335	1.22125851349328	1.20033976922597	0.606072467559309	0.632816617118518	0.138181850677333	0.251041101150684	0.378708600965349	0.447814032328616	0.577748868146277	0.353858250939281	4.14038943975496e-109	8.06129802522288e-10	0.00126061844082947	0.0073524892590365	0.29416704163829	0.0737221941430053	220	33451	110	87	50	37	22	14	83	31	19	13	11	8	27152	27175	27212	27225	27240	27248	6326	6378	6390	6396	6398	6401
DEATH	60_70	FinnGen	J10_INFLUPNEU	2.85161346548432	1.58114001404455	1.09636193380382	0.868238390355689	0.764867967181896	0.716339734032198	0.057754991978719	0.0856599770138312	0.13616004808409	0.194192359382528	0.20562603582348	0.151721102047828	0	4.46958964295019e-76	8.14459104949644e-16	7.78465402833974e-06	0.000199456472621119	2.34198523642446e-06	2446	29516	1474	1158	732	409	268	154	618	245	117	79	61	44	25874	26190	26616	26939	27080	27194	3996	4369	4497	4535	4553	4570
DEATH	60_70	FinnGen	J10_LOWCHRON	1.3392601251799	0.952860995897363	0.619173047461751	0.629503496124032	0.46125469249707	0.0642302223240567	0.106071017403953	0.102663721743021	0.142318660968249	0.164173084499546	0.173127499032636	0.123322150732542	1.51665150149409e-36	1.6729777487756e-20	1.35759077087837e-05	0.000125876715687756	0.0077160522451797	0.602483244601588	2380	27955	1564	1336	907	621	454	277	288	212	147	122	93	67	23891	24119	24548	24834	25001	25178	4592	4668	4733	4758	4787	4813
DEATH	60_70	FinnGen	J10_LOWERINF	1.95515258025271	1.04415788575589	0.998913226362001	0.893998404013982	0.587473903210591	0.453574442684244	0.132436721769153	0.170576678476774	0.22474799009842	0.317068870940479	0.378608864103002	0.289065433722009	2.54043634054153e-49	9.27915261747511e-10	8.80586240545737e-06	0.00480877918992074	0.120742540495756	0.116623132158063	706	32412	474	372	247	125	79	36	125	72	44	25	16	12	26689	26791	26916	27038	27084	27127	5830	5883	5911	5930	5939	5943
DEATH	60_70	FinnGen	J10_NASALPOLYP	-0.265578377002365	-1.53155126032784	-0.0442742918840877	-1.2297850624128	-0.860183174182772	-0.665098533208115	0.707735299018312	1.00034860578239	0.500597646244931	1.00033612520904	0.707471208406229	0.333678523567418	0.707473805959601	0.125765058056169	0.929524690495639	0.21893242350267	0.22403974920256	0.0462361068584465	226	26313	146	133	108	88	73	48	8	7	10	10	9	9	20580	20593	20618	20638	20653	20678	5805	5806	5803	5803	5804	5804
DEATH	60_70	FinnGen	J10_PLEURA	2.64245338358976	1.56025013855257	0.818263634947798	1.31301451703045	0.962094358904554	-0.335800431000702	0.0859415079288473	0.122651607678597	0.224847679119788	0.219483951370693	0.268202105670895	0.289038615362319	1.3363567632527e-207	4.5208317702383e-37	0.000273495968371912	2.20035200530411e-09	0.000334249070142361	0.245323225654179	901	32464	531	401	243	135	91	55	254	117	57	43	24	12	26848	26978	27136	27244	27288	27324	5732	5869	5929	5943	5962	5974
DEATH	60_70	FinnGen	J10_PLEUROTH	3.11303524438651	1.61171801420338	0.837828052619198	2.0150582420136	0.781652245033495	-0.119057972573212	0.156936565871424	0.278543774142762	0.500645068525641	0.31725987870089	0.500550325839009	0.35389464503311	1.44828196953216e-87	7.1984142833753e-09	0.0942294839200097	2.13303552307269e-10	0.118385613767233	0.736552601426668	178	31870	80	63	41	23	22	14	65	27	18	18	11	8	26200	26217	26239	26257	26258	26266	5703	5741	5750	5750	5757	5760
DEATH	60_70	FinnGen	J10_PNEUMOBACT	2.85497171868441	1.61154533624036	0.99609909981618	1.07347213062926	0.682101633535605	0.411015330178526	0.0897907370450916	0.134039695913754	0.219898732041907	0.259620125802312	0.302599552004108	0.267878147470695	7.389970714816e-222	2.69362100073138e-33	5.90372305971891e-06	3.55294670331543e-05	0.0241873870263941	0.124946788791019	769	27596	421	346	250	153	112	61	228	94	43	33	22	14	24041	24116	24212	24309	24350	24401	3675	3809	3860	3870	3881	3889
DEATH	60_70	FinnGen	J10_PNEUMOBACTEROTH	2.89105981416244	1.60855710848534	1.06940814460043	1.12474275746921	0.69113676416294	0.322087546551531	0.0900705821420306	0.137500830711795	0.219899433215795	0.268646984314503	0.317275597248263	0.289241441082389	4.74482381196625e-226	1.29685839124382e-31	1.15521031489589e-06	2.83046826594394e-05	0.0293801143332534	0.265468221034292	726	27582	396	323	227	134	101	56	224	90	41	31	19	12	24019	24092	24188	24281	24314	24359	3669	3803	3852	3862	3874	3881
DEATH	60_70	FinnGen	J10_PNEUMONAS	2.84061808271074	1.50017613818936	1.18276971819033	0.907391696277122	0.946073412016364	0.786745282828528	0.0624217340418189	0.0968007032067865	0.146689593117717	0.214783838705941	0.214652562262704	0.177624423234343	0	3.60235102457258e-54	7.43966585672762e-16	2.39286924338671e-05	1.04588041771149e-05	9.45556652505098e-06	1965	29215	1197	945	565	311	192	105	503	197	101	66	50	32	25509	25761	26141	26395	26514	26601	3971	4277	4373	4408	4424	4442
DEATH	60_70	FinnGen	J10_PNEUMONIA	2.87289114251349	1.56815300893818	1.12920007927743	0.915420471561574	0.781238208092454	0.742832489958753	0.0578965270163835	0.0874947004517986	0.136128438931818	0.19073374164002	0.205596119081557	0.15171104912882	0	7.82385852282476e-72	1.08486754817765e-16	1.59087725997272e-06	0.000144772913309804	9.76262537757623e-07	2340	29870	1401	1101	689	391	257	145	607	238	117	80	61	44	26156	26456	26868	27166	27300	27412	4046	4415	4536	4573	4592	4609
DEATH	60_70	FinnGen	J10_PNEUMOPROBBAC	2.90025060133255	1.56287391877097	1.12434664606156	0.93797410458475	0.813135014006717	0.769374338184494	0.0579146108317538	0.0883142982017349	0.137299848236443	0.19071758257628	0.205584360629598	0.155243384626004	0	4.44404780196368e-70	2.6343440856987e-16	8.73743190023977e-07	7.64585936932906e-05	7.19875376685212e-07	2263	30015	1342	1069	675	379	245	137	602	233	115	79	60	42	26263	26536	26930	27226	27360	27468	4071	4440	4558	4594	4613	4631
DEATH	60_70	FinnGen	J10_RESPIRATORY	2.36823411606919	1.20546349450264	0.864777577386108	0.753153951477615	0.440449337233276	0.341594895137412	0.0613979731836553	0.0797192575850699	0.10735087560988	0.129278288477393	0.140943321962532	0.0859366715991128	0	1.1710117480637e-51	7.90786516424745e-16	5.68278104537451e-09	0.00177798815269028	7.03908689802369e-05	4843	18128	3005	2527	1766	1254	945	617	740	386	268	214	177	145	16743	17221	17982	18494	18803	19131	2483	2837	2955	3009	3046	3078
DEATH	60_70	FinnGen	J10_SEPTDEV	-12.1574101686162	-0.272490585181735	0.561260523186231	-0.518825742914264	-0.272535213079033	-0.894331028438002	297.488965467725	0.578074718106019	0.409286581794677	0.707667147095557	0.500603404195553	0.316607229514082	0.967402116938038	0.637372206075682	0.170277014455585	0.463467314287438	0.586157010588151	0.00473199645596189	236	26290	123	113	86	84	84	67	10	13	18	12	12	10	20584	20594	20621	20623	20623	20640	5809	5806	5801	5807	5807	5809
DEATH	60_70	FinnGen	J10_SINUSITIS	1.19699706823596	0.66170021396566	-0.0800124295028538	0.18108650378826	-0.275125177160409	0.5521200834825	0.259556708402232	0.268305816076338	0.447833161290192	0.500574815019684	0.577799488784429	0.267880753410061	3.99393598037445e-06	0.0136548796790971	0.858200195739828	0.717533537603348	0.633960181322203	0.0392966832165068	466	29021	310	254	196	124	98	57	37	26	18	16	13	14	23219	23275	23333	23405	23431	23472	5921	5932	5940	5942	5945	5944
DEATH	60_70	FinnGen	J10_UPPERDIS	0.623406193648948	-0.443815050508477	-0.115530415223533	-0.282549666451312	-1.01204058289892	-0.57508312078668	0.194329118663023	0.259360816566027	0.251221275873658	0.302498904079871	0.378656924013038	0.148130747954314	0.00133665370557128	0.087046460483418	0.645605857129498	0.350277138292987	0.00752410062007075	0.000103487140050693	1457	26565	927	807	569	440	363	278	68	49	55	50	50	46	21179	21299	21537	21666	21743	21828	5848	5867	5861	5866	5866	5870
DEATH	60_70	FinnGen	J10_UPPERINFEC	1.30286071310941	0.775265003989008	-0.0612185105300446	0.445576894269715	0.186277598954407	0.326409857011946	0.151278848680576	0.161846768867262	0.302408855245658	0.289606292532735	0.316990359558258	0.200678095055492	7.16013712663775e-18	1.66683861858605e-06	0.839575702175618	0.123911550316398	0.556771025056254	0.103835987609865	1262	29427	869	691	460	271	199	125	104	67	40	35	27	25	23769	23947	24178	24367	24439	24513	5947	5984	6011	6016	6024	6026
DEATH	60_70	FinnGen	J10_VOCALLARYNX	1.04291965994624	0.0256308305540938	0.423931351661367	0.238916672750074	-0.506125014133732	-0.89695491243655	0.231047614470117	0.302505061831608	0.302611811765179	0.354460150072362	0.447814422779564	0.289042058620577	6.36542510167293e-06	0.932477157753435	0.161241543022336	0.500292424290988	0.258387111714578	0.00191441121896795	637	26392	399	338	220	182	155	112	46	33	28	22	15	12	20771	20832	20950	20988	21015	21058	5813	5826	5831	5837	5844	5847
DEATH	60_70	FinnGen	JOINTPAIN	-0.447485222182143	-0.310070742652986	0.158696728351974	-0.637608334469924	-0.231037047321776	-0.806488598473821	0.448314899216567	0.35484007507421	0.354891054805335	0.578177438532786	0.409165746071913	0.334020196733781	0.318206946147927	0.382209551091156	0.654752126324972	0.270118343953215	0.572309174361315	0.0157572330145609	853	18132	558	473	288	212	184	138	24	20	18	16	15	9	14128	14213	14398	14474	14502	14548	4275	4279	4281	4283	4284	4290
DEATH	60_70	FinnGen	K11_ACUTGASTR	2.08014932635904	1.02326849927957	0.941696582835044	1.29637179224654	0.523431232408239	0.460299446772314	0.302724736715791	0.447892354475938	0.577978562178433	0.500751045871062	0.707583908645992	0.408615929203277	6.3565176955452e-12	0.0223345074834739	0.103250949714221	0.00962956646820751	0.459455102921298	0.259960563922833	121	27165	68	51	41	37	29	17	22	11	8	7	6	6	22008	22025	22035	22039	22047	22059	5188	5199	5202	5203	5204	5204
DEATH	60_70	FinnGen	K11_ACUTPANC	1.93145244041443	0.987642725472456	0.904411743868783	-11.6528625869302	0.61347403429739	0.264702568463427	0.237299139973892	0.317233976265491	0.409160301279076	245.237770950088	0.447820568812921	0.316635520949332	3.9752062672009e-16	0.00185011437065406	0.0270767674690171	0.962101508452436	0.170714886961667	0.403163301716493	241	28612	147	114	71	53	42	30	32	21	13	10	13	10	23215	23248	23291	23309	23320	23332	5459	5470	5478	5481	5478	5481
DEATH	60_70	FinnGen	K11_APPENDACUT	0.747706748993384	-0.094729856059084	-0.259578344217298	-0.426506097722888	0.0317510668551996	-0.397649454893294	0.354564586084253	0.408962284429941	0.500668689324374	0.577863142804854	0.408881420155667	0.204595109884473	0.0349616172853092	0.816821753702451	0.60413505494883	0.460469128530932	0.938103696634015	0.051944650029388	421	31031	248	223	159	130	102	90	20	16	25	24	27	24	24903	24928	24992	25021	25049	25061	6281	6285	6276	6277	6274	6277
DEATH	60_70	FinnGen	K11_APPENDIX	0.723180478645699	0.170090178417168	-0.571658018921074	-0.46872658440489	-0.0230771237253801	-0.427558062135356	0.354561131788771	0.354384379675548	0.57793489323796	0.577869868379632	0.408882417854176	0.196617131487357	0.0413852358556608	0.631256133779251	0.322595073761276	0.41729201489769	0.954991681865389	0.0296622222930131	435	31038	254	229	162	134	105	93	22	18	26	26	29	26	24915	24940	25007	25035	25064	25076	6282	6286	6278	6278	6275	6278
DEATH	60_70	FinnGen	K11_CHOLELITH	0.64629723402496	0.29196635950516	-0.263780170870783	-0.541602375269573	0.0201670391515643	-0.374344295089058	0.20570425425219	0.193932223753292	0.302482854211331	0.408993650027979	0.268217320674926	0.140783015959671	0.00167869184629543	0.13219372672417	0.383181105127225	0.185426090619181	0.940064196807981	0.00783692359868406	1354	29022	897	769	523	362	300	206	74	61	52	55	55	51	23901	24029	24275	24436	24498	24592	5504	5517	5526	5523	5523	5527
DEATH	60_70	FinnGen	K11_CHRONGASTR	0.813441683594672	0.208130687140554	0.188304634073042	0.407315990667895	-0.111026783260836	-0.465138459233279	0.302625510648176	0.317170793245877	0.378777091234233	0.409009386403314	0.500531872368624	0.31661655330386	0.00718925575073505	0.511688932598107	0.61909146277489	0.319318287829767	0.824455870754644	0.141808168223338	454	27332	317	263	180	127	93	63	31	26	21	19	14	10	22244	22298	22381	22434	22468	22498	5194	5199	5204	5206	5211	5215
DEATH	60_70	FinnGen	K11_CONSTIPATION	1.28892922622692	0.625297792424995	0.263810909465602	0.324746547587084	0.282800966194619	-0.126432463923682	0.125550096777755	0.134432982930401	0.201289951430787	0.230544579226486	0.230458992599901	0.165158243211377	1.00012668994998e-24	3.29734152448776e-06	0.189992436923702	0.158951613853664	0.219777284408204	0.443960067490235	1656	30528	1153	1045	657	445	309	183	168	116	79	64	51	37	25216	25324	25712	25924	26060	26186	5647	5699	5736	5751	5764	5778
DEATH	60_70	FinnGen	K11_DIVERTIC	0.529248594563436	-0.32973069393381	-0.159585963960182	0.0481835256766851	-0.130310907004885	-0.218872665004023	0.178785527316611	0.224979441856514	0.259376486125907	0.289709825596128	0.317130814077908	0.213728096667277	0.00307396537077559	0.142756292958327	0.538377970582466	0.86790787777368	0.681141572020208	0.305801919045308	1799	25820	1414	1092	679	408	256	136	77	57	49	40	31	22	21241	21563	21976	22247	22399	22519	4887	4907	4915	4924	4933	4942
DEATH	60_70	FinnGen	K11_DULC	2.03274310862633	1.21487273124584	1.11513673966105	0.865384473968094	1.16373551242125	-0.370936053227234	0.219906930174694	0.25940099521772	0.334323416137444	0.447919962722897	0.354327664846021	0.333720407022182	2.38224700407666e-20	2.82186407111981e-06	0.000851452514780754	0.0533586500089991	0.00102218460897244	0.266345686501776	210	27225	117	96	65	51	38	21	50	35	25	16	13	9	22066	22087	22118	22132	22145	22162	5202	5217	5227	5236	5239	5243
DEATH	60_70	FinnGen	K11_ENERCOLNONINF	1.36799063309594	0.937194607799749	0.605367716164598	0.742427471605046	-0.215641907133652	0.143308741576198	0.224969250766519	0.224789338340285	0.334114172682226	0.378662801174752	0.577752505652655	0.258558870768746	1.19592294921227e-09	3.05653381729837e-05	0.0700080111925966	0.0499191716807147	0.708967816045695	0.57940118078377	489	32325	325	260	162	98	76	53	50	42	28	22	17	15	26155	26220	26318	26382	26404	26427	6284	6292	6306	6312	6317	6319
DEATH	60_70	FinnGen	K11_FISSANAL	0.0310553719683673	0.564279122518715	-1.03828187483208	-0.934190350290264	-0.531015593151835	-0.674228035768589	0.707879107108225	0.409156674758712	1.00033212666746	1.0003442400691	0.707537314008113	0.316610678995479	0.96500722305743	0.167855521276551	0.29929931734044	0.350371535826266	0.452946102661638	0.0332114544516829	200	25011	122	108	84	66	55	44	10	13	8	9	11	10	20221	20235	20259	20277	20288	20299	4858	4855	4860	4859	4857	4858
DEATH	60_70	FinnGen	K11_FISTULA	0.335630894245783	0.615583965408652	-1.06603138555038	-0.886240590534379	-0.0841141874634041	-0.629886407286259	0.578076935265866	0.378717815784227	1.00026063252614	1.00028218784431	0.577780553064014	0.31651213213415	0.561510742085807	0.104068344517341	0.286535033884397	0.375622606160233	0.884251735143244	0.0465814473258675	223	32806	140	122	89	69	57	46	11	14	8	9	12	10	26442	26460	26493	26513	26525	26536	6436	6433	6439	6438	6435	6437
DEATH	60_70	FinnGen	K11_GALLBILPANC	1.5236512514243	0.561829119475216	-0.14800272633671	-0.133723420847761	-0.0239420755318454	-0.280108615359198	0.11750176001412	0.152646836298213	0.259324865344807	0.302507550543414	0.251005422292541	0.125834149276478	1.88131396629571e-38	0.000232702678570139	0.568187265376878	0.658453124920174	0.924009272637653	0.0260132237794463	1741	29207	1133	940	629	429	351	241	144	89	68	70	67	64	24138	24331	24642	24842	24920	25030	5533	5588	5609	5607	5610	5613
DEATH	60_70	FinnGen	K11_GASTRODUOULC	1.891933157614	1.2878369778094	0.913467241789686	0.724212214753912	0.736810317190033	-0.111730635311451	0.14974406862949	0.164096909727609	0.237039587230954	0.302544104285896	0.278358391523372	0.213748678691703	1.3635330596368e-36	4.22633245547629e-15	0.00011637064401251	0.0166775226498582	0.00812131017521096	0.601169359238515	550	27420	326	254	176	128	99	57	108	74	50	39	31	22	22304	22376	22454	22502	22531	22573	5232	5266	5290	5301	5309	5318
DEATH	60_70	FinnGen	K11_GIBLEEDING	2.2387996971067	1.36204179688614	0.866738452601999	0.406984232722242	0.869065051976076	-0.239893816096319	0.129356452413981	0.166067846427626	0.259238520074891	0.408907345516947	0.316979240455673	0.378233041143245	4.15022099411341e-67	2.36973874778594e-16	0.000827580727764777	0.319591862059901	0.00611203366874835	0.525918527284876	554	32476	346	278	183	110	75	34	120	60	33	21	17	7	26491	26559	26654	26727	26762	26803	6073	6133	6160	6172	6176	6186
DEATH	60_70	FinnGen	K11_GIDISEASES	1.45646541511712	0.575563445485084	0.208940382694902	0.126779072551894	0.0760786452207808	-0.236050001485534	0.0752468313525179	0.0876019655685625	0.116687943232416	0.134391302150354	0.124469123792684	0.0696044222918328	1.82013284735519e-83	5.02438286718397e-11	0.0733589499640643	0.345497960860123	0.541050608161556	0.000695600009897672	6479	14490	4153	3559	2482	1897	1486	1010	513	362	296	282	257	227	13576	14170	15247	15832	16243	16719	2727	2878	2944	2958	2983	3013
DEATH	60_70	FinnGen	K11_GULC	1.60639863108415	1.37941586006647	0.946424194047766	0.532377713456099	0.237920011917005	0.153517347376337	0.210169082407557	0.194062350223561	0.289787559446743	0.409021626183315	0.447867745250976	0.267742584719162	2.11619945263406e-14	1.17645736381548e-12	0.00109107463248654	0.193057203050187	0.595260598173308	0.566389694021659	362	27327	221	168	120	85	67	38	62	46	29	24	19	14	22193	22246	22294	22329	22347	22376	5213	5229	5246	5251	5256	5261
DEATH	60_70	FinnGen	K11_HERING	-0.385603482891937	-0.214832420610445	-0.72194214085615	-0.812397760562404	-0.124198703402147	-0.504577467195752	0.278681671817777	0.197746548578821	0.289758133867986	0.334283196720241	0.219516956743428	0.133400822932454	0.166459508115017	0.277300786330816	0.0127192918173278	0.0150876613172012	0.571542106258446	0.00015531323194284	1283	27992	903	772	553	418	317	184	69	75	63	69	70	57	23009	23140	23359	23494	23595	23728	5294	5288	5300	5294	5293	5306
DEATH	60_70	FinnGen	K11_HERNIA	-0.0870647040765933	0.00589849330658312	-0.274949129120769	-0.443195364035713	-0.0506711117366215	-0.42724873717094	0.19789324492416	0.147941012940973	0.19399393523906	0.236984342444758	0.181104123134491	0.115718472157864	0.659967571487928	0.968196309896582	0.156392938268222	0.0614635203529308	0.779638670340082	0.000222375462181997	2310	28340	1617	1385	945	684	516	313	127	126	102	102	95	76	23583	23815	24255	24516	24684	24887	5323	5324	5348	5348	5355	5374
DEATH	60_70	FinnGen	K11_IBD	1.20731885555279	0.682335149931214	0.737346870941759	0.00983319378432509	-0.0602897029698571	0.299503855293203	0.354512245641049	0.354367891563895	0.408891059970796	0.707492173986661	0.707452654585894	0.316554896440023	0.000660243196235636	0.0541669154159007	0.0713435608621861	0.98891083010948	0.932085830245405	0.344079430629449	240	32793	151	131	86	55	35	31	19	20	16	12	11	10	26431	26451	26496	26527	26547	26551	6432	6431	6435	6439	6440	6441
DEATH	60_70	FinnGen	K11_ILEUS	2.33661731392896	1.50949412887148	0.175770512647817	-0.248065462082371	-0.455509071668055	-0.58906081107185	0.138704526459537	0.184289755932414	0.447891683401743	0.707570119169554	0.707525460816247	0.408559306249229	1.12243458338389e-63	2.59336461620357e-16	0.694733300075711	0.725897599195368	0.519701302264443	0.149358800599789	440	25272	283	212	131	81	51	33	90	39	13	9	7	6	20470	20541	20622	20672	20702	20720	4869	4920	4946	4950	4952	4953
DEATH	60_70	FinnGen	K11_INTESTOTH	1.3582551007597	0.436965351399045	0.0785885108963148	-0.0185511386463168	-0.0343471338294342	-0.229134323892671	0.0915708388737683	0.118825077895092	0.175774639142638	0.219569125689799	0.209815953853358	0.11961050238633	8.98570759651295e-50	0.000235638866540604	0.654804215590236	0.93266778304791	0.869966333790313	0.0554070358203195	3340	26534	2453	1913	1139	743	506	315	254	149	105	94	86	71	22189	22729	23503	23899	24136	24327	4978	5083	5127	5138	5146	5161
DEATH	60_70	FinnGen	K11_LIVER	2.58723853879939	1.31981063308638	0.842556851689533	0.7816408222922	0.69499955361489	-0.343768995789553	0.119908304325083	0.190541201083089	0.302419369380113	0.378650903673005	0.378622994521951	0.408568693297917	2.96649674412254e-103	4.30948146165182e-12	0.00533538968339723	0.0389913426245217	0.0664171558088197	0.400124848750973	599	32640	367	290	173	110	76	54	116	50	24	18	12	6	26460	26537	26654	26717	26751	26773	6296	6362	6388	6394	6400	6406
DEATH	60_70	FinnGen	K11_OESSTODUO	1.2741779917202	0.519173742315204	0.307156876055403	0.223108787319573	0.216495570895868	-0.232126470400204	0.103805356696105	0.119560259998963	0.158062744957678	0.190529822195506	0.175558089975229	0.121312182350365	1.23873902323852e-34	1.40960031097999e-05	0.0519848540277008	0.241602225375051	0.217506819017477	0.0556887025039142	2758	28122	1865	1547	1035	743	565	385	235	165	125	105	88	69	23476	23794	24306	24598	24776	24956	5304	5374	5414	5434	5451	5470
DEATH	60_70	FinnGen	K11_ORAL	0.414821068648692	-0.229367485923616	-0.516386782136706	-0.102363804062923	0.0250374650755273	-0.512053419714441	0.109363586276235	0.124664367515669	0.190584373032994	0.205601671275007	0.214533867320753	0.218861459917011	0.000148810822128775	0.0657858458036362	0.00673863855576501	0.618572588052889	0.907092756361844	0.0193031871926643	5922	23948	4584	3666	2093	1104	654	302	203	123	69	57	36	21	19287	20205	21778	22767	23217	23569	5796	5876	5930	5942	5963	5978
DEATH	60_70	FinnGen	K11_OTHDIG	2.09052107537285	1.18927468244988	0.666125659957942	0.272292154224122	0.745613184363111	-0.566933020523356	0.124668400291432	0.159849005014983	0.251060870547848	0.378656469181215	0.289475453044773	0.353836260298089	4.13786771677165e-63	1.00694430947072e-13	0.00797223015727696	0.472078839976733	0.0100026147924908	0.109101041827887	742	32532	470	375	254	161	117	69	132	68	38	25	20	8	26598	26693	26814	26907	26951	26999	6074	6138	6168	6181	6186	6198
DEATH	60_70	FinnGen	K11_OTHDISOES	-0.295850537287483	0.281223458510303	0.065752388130586	0.718986024011169	1.01949644121971	0.412286502916567	1.0004724419594	0.577942752795052	0.707578310686375	0.577930445076084	0.447844253787896	0.353867420557173	0.767450924924908	0.626546097640743	0.925962388239737	0.213473740515898	0.0228189044408174	0.243983582332964	121	27161	79	65	48	32	24	11	11	12	12	14	12	8	22004	22018	22035	22051	22059	22072	5188	5187	5187	5185	5187	5191
DEATH	60_70	FinnGen	K11_OTHENTERCOL	1.45173902605862	1.04033925673947	0.453193403228051	1.13303545633151	-0.604364289548376	0.0199146577519849	0.268396446505549	0.278258980419045	0.500521420702468	0.447795162783118	1.0002408867632	0.408481088225027	6.34005110788468e-08	0.000184941505767804	0.365230970023733	0.0113980013574329	0.54569822246175	0.961116178634931	303	32269	215	158	93	50	45	27	34	25	14	11	7	6	26053	26110	26175	26218	26223	26241	6270	6279	6290	6293	6297	6298
DEATH	60_70	FinnGen	K11_OTHFUNC	1.7798259182078	0.815924749851239	0.685489522371387	0.369590336302174	0.201480173200497	0.318918395360459	0.148236931334672	0.20153652019395	0.289722240881863	0.409000640993716	0.447855847166793	0.258822815087753	3.27940149735779e-33	5.15424023913888e-05	0.0179803211827519	0.366185030761321	0.652798926175908	0.21787882374958	715	25506	511	414	216	136	88	49	86	47	28	23	18	15	20752	20849	21047	21127	21175	21214	4872	4911	4930	4935	4940	4943
DEATH	60_70	FinnGen	K11_OTHGASTR	1.22402023514355	0.108494622149361	0.153180414534953	-0.280093651308318	0.414403282761209	-0.565926010197966	0.268638720760912	0.354414313080559	0.447912227453651	0.707579608931219	0.447835978466443	0.408548982141457	5.20426190272779e-06	0.759510460812331	0.732360246115281	0.692217499542051	0.354785898474817	0.165988357624548	381	27272	269	236	150	92	71	50	33	22	15	11	9	6	22167	22200	22286	22344	22365	22386	5184	5195	5202	5206	5208	5211
DEATH	60_70	FinnGen	K11_REFLUX	0.622271223060067	-0.27033965912557	-0.0365646827411927	-0.384332159477764	0.0473234677698006	-0.415941163441045	0.205887772924629	0.259399520684185	0.278453744729373	0.378767284605783	0.278311445105562	0.20914311611022	0.00250794950344031	0.297330616437134	0.895527463562981	0.310252636138946	0.86498040393645	0.046724690313623	1317	27465	932	777	493	353	271	198	61	43	38	36	31	23	22576	22731	23015	23155	23237	23310	5213	5231	5236	5238	5243	5251
DEATH	60_70	FinnGen	K11_STRICTURE	2.35354715050345	1.55279788775769	0.209861997224848	0.156661931519902	0.29459071556305	0.336286025845963	0.133546507464688	0.178266886134788	0.447765219179913	0.577826586018363	0.500486517127378	0.378325294521438	1.62834444154231e-69	3.02474803758279e-18	0.639292965487636	0.786296626689878	0.556123799951006	0.374067236958577	497	32855	327	244	140	86	52	33	96	43	14	11	10	7	26717	26800	26904	26958	26992	27011	6212	6265	6294	6297	6298	6301
DEATH	60_70	FinnGen	K11_ULCER	1.07837867110962	0.846596095477128	0.152760783508915	-0.513452282651524	0.37705947006348	0.264686711842885	0.409107404141475	0.354360645541316	0.577795587496496	1.00029064493074	0.577768274960448	0.333664124093418	0.00839069232827607	0.0168906026241573	0.791482872519053	0.607739320237911	0.514005375251223	0.427618834460646	209	32171	126	111	78	49	36	34	17	16	11	10	10	9	25973	25988	26021	26050	26063	26065	6264	6265	6270	6271	6271	6272
DEATH	60_70	FinnGen	K11_UMBHER	0.364887360540159	-0.459147407689175	0.160401068241299	-0.36885577779486	-0.161434644859858	-0.282469922766837	0.379068664395331	0.448003405513836	0.378836630666044	0.577915965883251	0.500630481468345	0.378320895397263	0.335753774968431	0.305422259062287	0.672000289218255	0.523309926348183	0.747102208901788	0.455280242980857	401	27598	267	240	155	111	79	46	22	18	17	14	11	7	22474	22501	22586	22630	22662	22695	5236	5240	5241	5244	5247	5251
DEATH	60_70	FinnGen	K11_VENTHER	0.144648842130686	-0.198939333084769	0.413728243893245	0.013139242692945	0.30368610971311	0.185619404441424	0.448044123523031	0.447921237587767	0.408942335277165	0.577906230728982	0.447826351695273	0.289092786491205	0.746812568525638	0.656942022683583	0.311680014650978	0.981860905462471	0.497686969128679	0.520824142439737	369	27653	273	219	124	82	62	40	18	17	14	15	15	12	22489	22543	22638	22680	22700	22722	5242	5243	5246	5245	5245	5248
DEATH	60_70	FinnGen	KNEE_ARTHROSIS	-0.957013775770994	-0.161463615152801	-0.782214572471115	-0.668382100747857	-0.779140691155015	-0.462868328547088	0.334490047969726	0.181376641890738	0.278475968097906	0.289730824301378	0.278358394029249	0.124027834135909	0.00422156749274915	0.373352204404649	0.00497091856758463	0.0210599986638312	0.00512522718283938	0.00018998708373414	2375	23581	1639	1369	941	730	592	412	66	69	64	74	71	66	19298	19568	19996	20207	20345	20525	4953	4950	4955	4945	4948	4953
DEATH	60_70	FinnGen	KRA_PSY_ALCOH	0.843645437606672	0.4995079563176	1.40141262011976	0.578833534788069	0.142127216880073	1.15859601734975	0.448271569120064	0.409009925427955	0.317203074194513	0.577810984521986	0.707459960316403	0.316582962532925	0.0598365170605403	0.221987135311292	9.96047111325647e-06	0.316454836025977	0.840778413644288	0.00025251894730596	189	33357	118	106	66	47	29	14	20	17	17	10	9	10	26931	26943	26983	27002	27020	27035	6477	6480	6480	6487	6488	6487
DEATH	60_70	FinnGen	KRA_PSY_ALCOH_EXMORE	0.882927839616538	0.518249816046714	1.40752809373391	0.587594718111857	0.13469912109153	1.13777371568889	0.448677743885992	0.409296610176868	0.317578438561428	0.577981007924943	0.707592501053647	0.316733686300772	0.0490859812315667	0.205442844539144	9.33351268591276e-06	0.30932792426423	0.849025032698052	0.00032788624317152	189	25095	118	106	66	47	29	14	20	17	17	10	9	10	20912	20924	20964	20983	21001	21016	4234	4237	4237	4244	4245	4244
DEATH	60_70	FinnGen	KRA_PSY_ANXIETY	1.60832813041154	0.911212584686473	0.499373531612277	-0.187505848230222	0.459766422632009	-0.156026353754707	0.190995076048841	0.219643214470607	0.334352051546607	0.500619348297435	0.334173927694149	0.258695932840899	3.73975706655571e-17	3.34509762521258e-05	0.135291692289549	0.707996841487188	0.168874356688175	0.546424586889177	807	31208	479	416	264	199	170	143	62	37	19	18	19	15	25181	25244	25396	25461	25490	25517	6293	6318	6336	6337	6336	6340
DEATH	60_70	FinnGen	KRA_PSY_ANXIETY_EXMORE	1.67928342781199	0.979573995513096	0.566065154170883	-0.120781190832366	0.523908990379028	-0.121961824298341	0.191648820485677	0.2200643537719	0.334644656991466	0.500800998459288	0.334418973557459	0.258877559330038	1.91315472608001e-18	8.53492259640301e-06	0.090733526102201	0.809418696898399	0.117202464515108	0.637556619842783	807	25240	479	416	264	199	170	143	62	37	19	18	19	15	21263	21326	21478	21543	21572	21599	4243	4268	4286	4287	4286	4290
DEATH	60_70	FinnGen	KRA_PSY_ANYMENTAL	1.55484445993203	1.1345469998771	0.925482341139069	0.816434442832281	0.64240847133307	0.263502345315457	0.110232178460443	0.110293739364948	0.1482381587388	0.176068923591437	0.170840492192017	0.113737435098374	3.52899466559905e-45	8.09900851150981e-25	4.28673590233757e-10	3.53474797142339e-06	0.0001697217499813	0.0205168066280206	2234	26974	1321	1102	720	524	444	347	240	182	130	109	98	79	23120	23339	23721	23917	23997	24094	4527	4585	4637	4658	4669	4688
DEATH	60_70	FinnGen	KRA_PSY_MOOD	1.03262663107007	0.87326911583277	0.633189588062832	0.613011672307916	0.502762563504387	-0.189303109359365	0.231053598281063	0.197730139865339	0.251417376485995	0.268521593709684	0.243716630984933	0.169728605521067	7.8509691308116e-06	1.00326087218918e-05	0.0117862638577843	0.0224354419554207	0.0391223151706078	0.26470978181516	965	30244	488	438	340	276	256	238	64	56	46	45	41	35	24537	24587	24685	24749	24769	24787	6120	6128	6138	6139	6143	6149
DEATH	60_70	FinnGen	KRA_PSY_MOOD_EXMORE	1.08350297639833	0.919196380730999	0.684588227252407	0.663334587771449	0.553868390122429	-0.186178183802684	0.231465055607757	0.198137592915472	0.251758171743328	0.26883730554717	0.244018357394259	0.169950159269417	2.85388391544426e-06	3.49790688933447e-06	0.00654342061797117	0.0136090566172087	0.0232208344164458	0.273303354060607	965	25291	488	438	340	276	256	238	64	56	46	45	41	35	21420	21470	21568	21632	21652	21670	4284	4292	4302	4303	4307	4313
DEATH	60_70	FinnGen	KRA_PSY_SCHIZODEL	1.55206370994998	0.674740427456553	1.01327379560761	0.934507511761364	0.142810465700636	0.415778866781408	0.409210875497217	0.50057034650536	0.500599687224568	0.577881041075769	0.707427187753196	0.408540170893792	0.000148945366501608	0.177676631020717	0.0429578151521838	0.105850691488994	0.840015991560555	0.308811779809172	142	32872	91	76	49	36	33	20	13	10	10	9	6	6	26528	26543	26570	26583	26586	26599	6382	6385	6385	6386	6389	6389
DEATH	60_70	FinnGen	KRA_PSY_SCHIZODEL_EXMORE	1.5969693942771	0.702829797122142	1.05331751102851	0.950517665954129	0.131949543918606	0.394648141320531	0.409573040318662	0.500771865451163	0.500827552869948	0.578068157327438	0.707538055513784	0.408653379008858	9.65478270357036e-05	0.160469884241783	0.035452302899091	0.100114179751181	0.852059664638586	0.33418014439411	142	25109	91	76	49	36	33	20	13	10	10	9	6	6	20917	20932	20959	20972	20975	20988	4230	4233	4233	4234	4237	4237
DEATH	60_70	FinnGen	KRA_PSY_SUBSTANCE	1.14587077336128	0.978776855265253	0.527188554007202	1.33367093114812	0.414572758743667	0.846293356823522	0.198093055303968	0.166242382363277	0.251179417572089	0.201469918467594	0.289576365233616	0.16084458148453	7.27250583951802e-09	3.91727118351083e-09	0.0358299032504443	3.59922384353131e-11	0.15224326552801	1.42838547293627e-07	745	31626	465	403	270	168	125	72	97	87	66	61	45	39	25817	25879	26012	26114	26157	26210	5992	6002	6023	6028	6044	6050
DEATH	60_70	FinnGen	KRA_PSY_SUBSTANCE_EXMORE	1.09091065712778	0.911083814781609	0.458042378662619	1.26408040966629	0.335310908887614	0.76431400523989	0.198450590435446	0.166573657341426	0.251396368202759	0.201743408328636	0.289741817689115	0.161030910690614	3.86000487313421e-08	4.51166379497911e-08	0.0684560746033017	3.70956726045807e-10	0.247160099111938	2.07088782908411e-06	745	25342	465	403	270	168	125	72	97	87	66	61	45	39	21172	21234	21367	21469	21512	21565	4353	4363	4384	4389	4405	4411
DEATH	60_70	FinnGen	L12_ABSCESS_CUT	1.1289904366264	0.64241420072168	0.094614325360596	0.137861287810903	0.299319270962673	0.424871923515499	0.289741765293269	0.302392791275118	0.500591109265105	0.577821340618238	0.500470583915998	0.333668866624887	9.75766167650225e-05	0.0336336833721552	0.850088737110994	0.811425004226019	0.549789455330313	0.202899535059829	371	31982	257	215	131	78	55	37	29	20	14	11	10	9	25841	25883	25967	26020	26043	26061	6226	6235	6241	6244	6245	6246
DEATH	60_70	FinnGen	L12_DERMATITISECZEMA	0.227156658222304	0.264132663888189	-0.0376885392375267	-0.487706282463144	0.230536632811128	-0.243746168740957	0.230801266238618	0.190389586519756	0.278320735080277	0.408891152126861	0.289530937597002	0.21876789198911	0.325012815262481	0.165341993585871	0.892284512458949	0.232965993560988	0.425891510406526	0.265203230754835	1562	30428	1138	934	518	358	255	182	65	53	37	28	28	21	24709	24913	25329	25489	25592	25665	6078	6090	6106	6115	6115	6122
DEATH	60_70	FinnGen	L12_DERMATITISNAS	0.299064399873965	0.507891909671788	0.440450666096125	-0.519156814803547	-0.103749660837803	-0.0385041962387753	0.27846578282338	0.209785839189231	0.268271987977098	0.500537313485651	0.408875548223588	0.243013851217954	0.282835317821008	0.0154777975190812	0.100630132845821	0.29964311118867	0.799693445474458	0.874106589305679	968	30243	685	557	329	231	179	121	53	45	28	17	18	17	24405	24533	24761	24859	24911	24969	6068	6076	6093	6104	6103	6104
DEATH	60_70	FinnGen	L12_DERM_NAS	0.405010032795506	0.421244802464611	0.280717238603428	-0.488316977312222	0.238183294473491	0.0572328112053049	0.302570287411841	0.251088987947363	0.334125423217027	0.577825161269367	0.408872169561097	0.316600033744878	0.180712287828577	0.0934112745827716	0.400821328448332	0.398057971110019	0.560204816833545	0.856545575055517	754	30166	544	442	265	173	134	82	40	31	17	11	12	10	24277	24379	24556	24648	24687	24739	6059	6068	6082	6088	6087	6089
DEATH	60_70	FinnGen	L12_DISORDSKINAPPENDIX	-0.626250381595114	-0.428742411296848	-0.962768837417918	-1.33739581551069	-0.0766305445386356	0.24207560088028	0.577916944417301	0.447848485366402	0.707482481465096	1.00025246335177	0.500495950759934	0.277770180807952	0.278527162144383	0.338396638336164	0.173564983025587	0.181203621332627	0.878312145250849	0.383483390175943	592	32498	442	360	200	138	106	69	12	12	8	9	13	13	26207	26289	26449	26511	26543	26580	6429	6429	6433	6432	6428	6428
DEATH	60_70	FinnGen	L12_INFECT_SKIN	1.15591751813728	0.831218018377803	-0.0106602169191724	0.173212302450065	0.184734866193817	0.271269870174882	0.197707150136232	0.193842079312621	0.378691974462703	0.408927491036169	0.37856386727862	0.242935155566704	5.01677874112287e-09	1.80192073106143e-05	0.977542435930639	0.671874291718192	0.625557888610373	0.264150468272797	795	32149	554	462	262	157	119	70	65	44	27	22	19	17	26086	26178	26378	26483	26521	26570	6239	6260	6277	6282	6285	6287
DEATH	60_70	FinnGen	L12_OTHERSKINSUBCUTIS	1.03494506832182	0.656343238988739	0.754894848448253	0.558013846994273	0.416280217588512	-0.173907957238939	0.164054455718551	0.173033023860739	0.219428312731863	0.302393742820108	0.334064174107894	0.302029171334444	2.81669153798344e-10	0.000148737764468885	0.000581112534755699	0.0649907020933946	0.212724552929126	0.564751357484661	1326	31552	1018	784	391	245	161	83	96	70	45	28	17	11	25636	25870	26263	26409	26493	26571	6128	6154	6179	6196	6207	6213
DEATH	60_70	FinnGen	L12_PAPULOSQUAMOUS	-0.201520924943952	-0.0710335371899194	0.309519701920446	0.53215877100569	0.197348978719618	-0.61482825163586	0.500677249260889	0.378693944179498	0.35430926069966	0.354291631980151	0.378552815472202	0.288980159325078	0.687318539508054	0.851209782799273	0.382343611516012	0.133087822500413	0.602140513037626	0.033371966634556	537	32373	352	294	204	158	134	91	23	22	23	19	14	12	26124	26182	26272	26318	26342	26385	6411	6412	6411	6415	6420	6422
DEATH	60_70	FinnGen	L12_PSORIASIS	-0.0541596099784433	0.273067345692759	0.687305384674524	0.271275323163846	0.42393338849744	-0.455529879992309	0.577970799455219	0.408974579759586	0.378712005260325	0.500543702536587	0.408804948655731	0.301816153674736	0.925342321510057	0.504332886283469	0.0695470039455572	0.587845155987931	0.299732828443382	0.131223184810727	334	32308	210	171	114	99	88	55	18	17	17	13	12	11	26007	26046	26103	26118	26129	26162	6407	6408	6408	6412	6413	6414
DEATH	60_70	FinnGen	L12_SKIN_SUBCUTAN	0.497950065392622	0.252243251290548	0.190938699535787	-0.0666402438933067	-0.186587660269605	-0.329551414813545	0.129717486446034	0.122047295799972	0.156268699756005	0.209973650749977	0.214492969662867	0.131112673850247	0.000123673659187661	0.0387561701128872	0.221760027029342	0.750959593080996	0.384354479716505	0.0119540529874825	3827	25193	2768	2269	1306	905	674	446	187	146	107	75	65	59	20873	21372	22335	22736	22967	23195	5192	5233	5272	5304	5314	5320
DEATH	60_70	FinnGen	M13_ADHCAPSULITIS	-0.830373046575851	0.506219211046348	-1.35371833056298	0.364313710612074	-0.435064649435954	-0.571999390827337	1.00044518042601	0.378805201153702	1.00029636192633	0.447977421783764	0.577842745187769	0.301915587197511	0.406536779217259	0.181432416609747	0.175954297845182	0.416079763431	0.451502887636545	0.0581497539347179	256	22874	135	126	96	95	85	69	11	14	12	15	11	11	17591	17600	17630	17631	17641	17657	5393	5390	5392	5389	5393	5393
DEATH	60_70	FinnGen	M13_ARTHROPATHIES	0.0441826932273923	-0.120782120905626	-0.24896548253167	-0.350101320304696	-0.657691326385922	-0.567155130938168	0.1456206059624	0.124929004658928	0.151298581841425	0.173482064469915	0.178499100617636	0.0810774079977431	0.761577712646399	0.333640985929494	0.0998617499223798	0.0435825487187539	0.000229094628451902	2.64823789424018e-12	4694	20156	2995	2595	1848	1493	1292	965	192	172	161	171	163	158	16954	17354	18101	18456	18657	18984	4709	4729	4740	4730	4738	4743
DEATH	60_70	FinnGen	M13_ARTHROSIS	-0.696660262546248	-0.342916753438731	-0.478896616079989	-0.51200170338989	-0.971545839119596	-0.450676909814329	0.225452761343469	0.151379047261179	0.187508727944098	0.214796726214092	0.243809639236547	0.101265927533283	0.00200122930290511	0.0234951682332264	0.0106494357693379	0.0171415745066513	6.75216011811236e-05	8.56985718586887e-06	3924	19970	2711	2310	1557	1156	955	650	111	108	102	109	101	100	16435	16836	17589	17990	18191	18496	4637	4640	4646	4639	4647	4648
DEATH	60_70	FinnGen	M13_ARTHROSIS_INCLAVO	-0.947279924602684	-0.543439623303168	-0.457665920830817	-0.555065112528552	-0.913965255489213	-0.471525834336	0.214970455460284	0.143562598918974	0.164004851099087	0.201466534196047	0.224814298437559	0.101096480297282	1.05025869687421e-05	0.000153471159952477	0.00526164081839135	0.00586700477143019	4.79453894957018e-05	3.09944682049625e-06	5776	23113	4248	3506	2108	1462	1147	703	130	125	116	115	104	100	19177	19919	21317	21963	22278	22722	5334	5339	5348	5349	5360	5364
DEATH	60_70	FinnGen	M13_ARTHROSIS_KNEE	-1.021366207798	-0.221339752939899	-0.841776656337417	-0.7267923183745	-0.83518767086664	-0.49418036619696	0.334615938475871	0.181572028431159	0.278597554979507	0.289845507023985	0.278468794195192	0.124115331086391	0.00227054359898743	0.222836980274944	0.00251543104283836	0.0121582991539438	0.0027067658921475	6.84464954985405e-05	2375	19516	1639	1369	941	730	592	412	66	69	64	74	71	66	15595	15865	16293	16504	16642	16822	4591	4588	4593	4583	4586	4591
DEATH	60_70	FinnGen	M13_ARTHROSIS_KNEE_PRIM_ICD10	-0.891027053364827	-0.255503816374191	-0.952361395580792	-0.623929595851724	-1.07790480509469	-0.557309613660507	0.334294507874113	0.193828866320505	0.317053393748972	0.302359001054616	0.354230255531471	0.172224756724522	0.00768978429734071	0.187439114534893	0.00266640454324264	0.0390614447680264	0.00234271586704271	0.00121241301655151	2221	29306	1569	1330	920	704	557	383	54	54	41	45	37	34	23823	24062	24472	24688	24835	25009	6081	6081	6094	6090	6098	6101
DEATH	60_70	FinnGen	M13_ARTHROSIS_OTH	-1.72001283111672	-1.04253908449441	-0.285253732327304	-0.812866900328736	-1.7235320582781	-0.693323568845794	0.707785467263953	0.409218442450173	0.334523199341945	0.500769068738647	0.707648962859495	0.236313486228316	0.0150932825002479	0.010845598842232	0.393816073223766	0.104538742864291	0.0148681457365885	0.00334716374503134	1127	19086	773	663	440	302	264	171	18	18	20	15	16	18	14886	14996	15219	15357	15395	15488	4536	4536	4534	4539	4538	4536
DEATH	60_70	FinnGen	M13_ARTHTROSIS_COX	-0.452686149412416	-0.399825539107111	-0.198812026834282	-0.310917166626196	-0.703628623859576	-0.350805819361875	0.302806046003078	0.237098610988427	0.278529778317967	0.354496218910079	0.40895322388017	0.200639599170135	0.13492210385986	0.0917330365372117	0.475356474912051	0.38044989306454	0.0853306683244304	0.0803882817821944	1305	19360	1013	851	481	300	215	116	48	42	35	32	26	25	15058	15220	15590	15771	15856	15955	4546	4552	4559	4562	4568	4569
DEATH	60_70	FinnGen	M13_ARTHTROSIS_COX_PRIM_ICD10	-1.01658959457323	-0.240829490942567	-0.343972906213596	-0.203061160487617	-0.588719695695189	-0.504908761495354	0.44785304287366	0.243544301098209	0.334061937358698	0.378619662921328	0.447693436522223	0.289090316522895	0.0232125708008801	0.322735112655083	0.303165855037203	0.591737660745639	0.188507780522174	0.0807165862335823	1189	31787	938	798	454	280	195	105	36	35	23	22	16	12	25767	25907	26251	26425	26510	26600	6235	6236	6248	6249	6255	6259
DEATH	60_70	FinnGen	M13_CERVICALGIA	-0.249099945318743	-0.503226559330905	-0.18845798751838	0.015262336178216	0.269639241832633	-0.521895826623494	0.707745858504172	0.707598394584078	0.707637384860683	0.707687878006141	0.578002756446677	0.316634015517671	0.724866445706968	0.47697556117453	0.789992772251154	0.982793772720144	0.640856464026015	0.0992989118622071	266	22674	179	140	78	68	57	47	6	7	8	9	8	10	17836	17875	17937	17947	17958	17968	4919	4918	4917	4916	4917	4915
DEATH	60_70	FinnGen	M13_CERVICDISC	0.151767344848287	-0.732201524993173	-0.0934255408491151	-1.63761776093043	-0.0559590092563218	-0.238043491617171	0.500994146990714	0.577971583272778	0.448082005023621	1.00042169483908	0.378822467144386	0.172171705603923	0.761941401174883	0.205210028356068	0.834837811108971	0.101645623898182	0.882565092085843	0.16678952441067	398	22671	204	182	146	133	121	96	13	13	23	30	34	34	17907	17929	17965	17978	17990	18015	4945	4945	4935	4928	4924	4924
DEATH	60_70	FinnGen	M13_DORSALGIA	0.99502356675975	-0.0383037345976068	-0.0512054507322732	-0.19315224907447	-0.349153156586438	-0.401887862511495	0.137604735569338	0.194146205698701	0.237137015838779	0.289886236028204	0.289814980470231	0.146645997775381	4.79354808427336e-13	0.843598066496661	0.829040816743195	0.505217050859283	0.228301747668874	0.00613400466994362	2110	23355	1417	1130	709	527	421	327	104	61	56	53	48	47	18973	19260	19681	19863	19969	20063	4971	5014	5019	5022	5027	5028
DEATH	60_70	FinnGen	M13_DORSALGIANAS	1.70117741357875	-0.0718843692943525	-0.486677086182561	-0.603858792362872	0.298029808725406	-0.509394076344639	0.206025400202942	0.409039253386239	0.577916430676657	0.707558207299343	0.408980544321981	0.267656966631656	1.49223546889791e-16	0.860498572075576	0.399718752111484	0.393415099882268	0.466176686489433	0.0570196494749428	453	22816	286	218	152	109	90	79	36	16	16	16	17	14	18024	18092	18158	18201	18220	18231	4923	4943	4943	4943	4942	4945
DEATH	60_70	FinnGen	M13_DORSOPATHY	0.633340191515981	0.00357069066490217	0.0455543630302545	-0.0854989439470346	-0.404145205725998	-0.395092852805084	0.130876107109636	0.143632189352457	0.164170659378699	0.19783233989993	0.205610073083803	0.0944120082159638	1.30340089766419e-06	0.980166663631007	0.78141021178533	0.665611463742563	0.049345932719635	2.85450808812944e-05	3478	23778	2203	1851	1251	947	792	656	164	133	121	122	117	115	19834	20186	20786	21090	21245	21381	5055	5086	5098	5097	5102	5104
DEATH	60_70	FinnGen	M13_DORSOPATHYOTH	0.714845576629894	0.0709130668733342	-0.0103692246059872	-0.13075465648495	-0.62366121200351	-0.641110635067731	0.137555629967791	0.152877659206477	0.187465272989169	0.225146193401193	0.259444002099801	0.141011930178094	2.0277619736668e-07	0.642751633922867	0.955889284171414	0.561405950043075	0.0162239849289636	5.4545563705681e-06	2898	23569	1852	1557	1038	809	684	572	133	103	85	74	61	51	19497	19792	20311	20540	20665	20777	4985	5015	5033	5044	5057	5067
DEATH	60_70	FinnGen	M13_DUPUTRYEN	-0.72565106861163	-1.20829954484304	-0.613284840539909	-0.360770409100144	-0.0536697983011256	-0.574692237215552	0.707680304378908	0.707546495059067	0.577891529510188	0.577892942787583	0.447817208727688	0.267707169558635	0.305177364375667	0.0876861462434301	0.288578302970696	0.532439849873982	0.904603908635187	0.0318156086634847	274	22907	201	160	123	80	63	35	11	13	14	14	14	14	17575	17616	17653	17696	17713	17741	5394	5392	5391	5391	5391	5391
DEATH	60_70	FinnGen	M13_ENTESOPATHYOTH	-11.8259030607016	-1.1715106293479	0.171954179519816	-0.925473161480853	0.117467483421822	-0.260138376153902	240.592498443199	1.00049367249719	0.578356828681137	1.00045548394402	0.500664228288521	0.316673048867578	0.960797167836507	0.241625881275733	0.766226005724295	0.354938955478019	0.814501139026553	0.411376867295485	320	22878	189	151	109	90	80	64	6	7	9	10	11	10	17614	17652	17694	17713	17723	17739	5389	5388	5386	5385	5384	5385
DEATH	60_70	FinnGen	M13_FIBROBLASTIC	-0.937729941112865	-0.71328660539636	-0.493394877927988	-0.542965807103987	-0.27107685948713	-0.529104832265848	0.707681056267573	0.500628885238565	0.500623117825091	0.577867505039565	0.447783683764031	0.236141848991427	0.185146527520464	0.154220469044241	0.324348331568139	0.347421444875819	0.544930137268526	0.0250505126875939	396	22931	274	227	167	115	96	63	14	16	15	15	17	18	17638	17685	17745	17797	17816	17849	5401	5399	5400	5400	5398	5397
DEATH	60_70	FinnGen	M13_GOUT	1.25922171646498	0.684650325378115	0.948876742788378	0.588354199534546	-0.0483492101688784	-0.105598274119623	0.178956786048046	0.21474307922299	0.251354134959574	0.35452754782144	0.500628609586237	0.316662013419399	1.97189572522631e-12	0.00143146630097323	0.000159969660203867	0.0970061455276878	0.92306232094476	0.738777165763999	522	19156	376	264	132	89	53	21	76	48	31	19	12	10	14696	14808	14940	14983	15019	15051	4530	4558	4575	4587	4594	4596
DEATH	60_70	FinnGen	M13_HALLUXVALGUS	-12.7316758727833	-0.128572533238753	-0.675302532255754	-0.2057010096193	-0.180570924654618	-0.808894563210955	301.733623249495	0.409339507737605	0.578100247379192	0.500996963530142	0.448253344978849	0.251156653590432	0.966343180694537	0.753446956308165	0.242749942545296	0.681378077510896	0.687071599887621	0.00127888006228958	464	18896	276	262	223	187	157	117	11	13	10	15	18	16	14537	14551	14590	14626	14656	14696	4536	4534	4537	4532	4529	4531
DEATH	60_70	FinnGen	M13_IMPINGEMENT	-0.973901632317967	-0.595985533665341	-0.599487104828863	-1.08785067452827	-1.54910739615768	-0.490743893185361	1.00077670633278	0.578166851274735	0.578094051072614	0.707581789279569	0.707487310864388	0.289183440261046	0.330480851995495	0.30262557824978	0.29973297601302	0.124190394960659	0.0285539587265408	0.089696925267713	328	22860	158	164	169	172	172	115	7	9	9	10	13	12	17631	17625	17620	17617	17617	17674	5392	5390	5390	5389	5386	5387
DEATH	60_70	FinnGen	M13_INTERVERTEB	-0.768876037224947	-0.221593083883947	-0.0258620573451762	0.118274768318618	-0.479302129423655	-0.609886180211343	0.448101794041025	0.259548309224489	0.268494678478098	0.278726391181237	0.334364907558031	0.180283059640091	0.0861892655887555	0.393235591635031	0.923264504825582	0.671317841412257	0.151723510485571	0.000717151578300098	1180	22867	673	629	452	380	322	293	41	48	42	40	36	31	18383	18427	18604	18676	18734	18763	4950	4943	4949	4951	4955	4960
DEATH	60_70	FinnGen	M13_JOINTOTH	-0.674086054246828	-0.123718103212646	0.131380687406918	-0.613719674429746	-0.511741808014506	-0.783451183594975	0.448158872727021	0.290031703641654	0.317604453358098	0.500863483837943	0.409089670088788	0.278096028228134	0.132549707158289	0.669694362505962	0.679122135302015	0.220453449745429	0.210960671239714	0.00484448622695209	986	19071	636	533	331	250	221	174	31	27	23	20	18	13	14858	14961	15163	15244	15273	15320	4532	4536	4540	4543	4545	4550
DEATH	60_70	FinnGen	M13_KNEEDERANGEMENTS	-1.39692925399569	-0.962984843585526	-1.64806082911225	-1.62095827938928	-1.38298724783556	-0.872424283413751	0.70781011324006	0.409260939083879	0.578011928068622	0.577993043678081	0.447973390833694	0.158867327259891	0.0484280131333028	0.0186233862084726	0.00435466921918282	0.0050400965833699	0.00202045844310928	3.98472448359454e-08	923	18940	487	477	435	404	368	308	14	21	29	39	41	40	14804	14814	14856	14887	14923	14983	4558	4551	4543	4533	4531	4532
DEATH	60_70	FinnGen	M13_LIMBPAIN	0.670538925221155	-0.347801735578036	-0.529205102567903	-0.174455419541394	-0.0249587483564258	-0.603192880908955	0.178827564716315	0.259404716060191	0.378782764211671	0.409057675547144	0.354337315735341	0.33385795990522	0.000177088865584878	0.1799955468909	0.162377387638578	0.669757224256577	0.943845189327549	0.0708035985309501	1541	23467	1170	917	490	252	193	139	56	30	20	19	15	9	18385	18638	19065	19303	19362	19416	5397	5423	5433	5434	5438	5444
DEATH	60_70	FinnGen	M13_LOWBACKPAIN	0.844986619897482	-0.15930425406855	0.102791704572848	-0.124595844222036	-0.822054537646094	-0.467284522327524	0.198015857080629	0.289823428065683	0.334430451509457	0.448155249496469	0.577970858328453	0.25045258234094	1.97881880591427e-05	0.582552813549199	0.758566728796196	0.780997482576508	0.154935872415502	0.0620748882036641	1100	23063	786	596	342	227	174	122	48	24	21	17	16	16	18402	18592	18846	18961	19014	19066	4927	4951	4954	4958	4959	4959
DEATH	60_70	FinnGen	M13_LOWBACKPAINORANDSCIATICA	0.78606448299942	0.0165926463187203	0.0276080574013284	-0.330223842912276	-0.204354564192439	-0.545996692795815	0.175900577666309	0.224846601614284	0.278412819522366	0.378809089491984	0.334189668379201	0.213662184156048	7.86596728249144e-06	0.941173182311313	0.921009402195636	0.383349070635206	0.540873406964924	0.010605963213929	1619	30110	1115	878	528	390	300	226	69	39	33	30	28	22	24418	24655	25005	25143	25233	25307	6127	6157	6163	6166	6168	6174
DEATH	60_70	FinnGen	M13_MENISCUSDERANGEMENTS	-1.9326253397084	-1.04488834038405	-1.97497880460633	-1.55000831551871	-1.32374184273899	-0.743613450160019	1.00048598043584	0.448155076036831	0.707650416535724	0.577992657133805	0.447963006925353	0.162987174692707	0.0533982024302742	0.0197252730774458	0.00525623382392989	0.00732470669051351	0.00312643810025535	5.05710524615423e-06	777	18909	390	400	387	365	332	282	11	21	29	38	40	38	14729	14719	14732	14754	14787	14837	4556	4546	4538	4529	4527	4529
DEATH	60_70	FinnGen	M13_MUSCULOSKELETAL	0.583854377464943	-0.0046480063776201	-0.196698895506405	-0.132512729216555	-0.712217392038799	-0.471117656750525	0.102028522726505	0.105980391018137	0.128614374927015	0.133693507419628	0.153498547000995	0.0632218747304664	1.04991131251515e-08	0.965018208040121	0.126172882133566	0.321603542809834	3.48583485300755e-06	9.20654029655308e-14	6344	13096	3786	3298	2432	2016	1771	1439	309	259	253	273	263	274	11935	12423	13289	13705	13950	14282	3410	3460	3466	3446	3456	3445
DEATH	60_70	FinnGen	M13_OSTEOCHONDRO	1.62115544730893	0.789720557766108	0.989582275452115	1.08619620949396	0.2054154483305	0.022806518958465	0.175847464376804	0.219442389358306	0.259270224442722	0.302449289698623	0.447788404587591	0.301917322534419	2.99602880062533e-20	0.000319737726758329	0.000135194339566395	0.000328990563135164	0.646425704611777	0.939785904667628	739	32159	510	428	229	147	107	71	78	47	33	23	14	11	26076	26158	26357	26439	26479	26515	6234	6265	6279	6289	6298	6301
DEATH	60_70	FinnGen	M13_OSTEOPOROSIS	1.6056904238806	0.688093260556477	0.725269150436399	1.28243797203592	0.171303746130191	0.779653815097823	0.251454836806068	0.334254217454102	0.447906023583894	0.409022417449171	0.707491554905131	0.408551159314346	1.70724877949065e-10	0.0395332816775878	0.105394769955109	0.00171635543360646	0.808680729824658	0.0563475089131089	375	32046	287	233	111	67	42	16	36	21	15	11	7	6	25874	25928	26050	26094	26119	26145	6224	6239	6245	6249	6253	6254
DEATH	60_70	FinnGen	M13_OTHCONN	0.246615311622173	0.174770800030685	-0.314055349053368	0.049119307342103	0.222810461370161	0.10926222826503	0.500621578895282	0.447812357903397	0.707483860000394	0.707517499125791	0.57781098936127	0.353947476038943	0.622282370890599	0.696331833824351	0.657111549280511	0.944651436717636	0.69978454440164	0.757552661767118	338	32716	244	187	110	74	63	48	14	13	11	11	10	8	26452	26509	26586	26622	26633	26648	6344	6345	6347	6347	6348	6350
DEATH	60_70	FinnGen	M13_OTHERJOINT	-1.18003478115064	-0.275381745039943	-0.678526086229809	-0.658089518435305	-0.857544940213281	-0.929003698740577	0.409339502302657	0.201933267439383	0.26866547537045	0.27872519447204	0.268518070867322	0.123226273341412	0.00394185537436535	0.172653665125719	0.0115519795773058	0.0182223217639477	0.00140500460404927	4.73564690366357e-14	2144	19244	1251	1136	895	757	682	563	58	63	60	74	73	67	15485	15600	15841	15979	16054	16173	4594	4589	4592	4578	4579	4585
DEATH	60_70	FinnGen	M13_POLYARTHROPATHIES	0.895406353231424	0.189257018296385	0.226321295503581	-0.140009826754235	0.0116495442366462	-0.171506623063738	0.160497873798988	0.190721453135301	0.230866336960238	0.317263581349626	0.278418728092754	0.160923614947865	2.42003029055234e-08	0.321040667852095	0.326931588056915	0.658992612999793	0.966624802572674	0.286530261117506	1225	19371	841	662	408	304	228	145	96	70	59	47	42	39	15090	15269	15523	15627	15703	15786	4569	4595	4606	4618	4623	4626
DEATH	60_70	FinnGen	M13_RHEUMA	0.429954527377745	-0.407700223560433	-1.77682811990693	-1.5215369941531	0.166904495824368	-0.159142427142265	0.354653784660464	0.409074435043183	1.00034094087576	1.00035438190773	0.409055819272479	0.243263677459558	0.22538920837919	0.318938952161232	0.0756962456920762	0.128260344237392	0.683256226960575	0.512984737514825	431	18942	291	261	171	129	97	69	20	18	19	19	21	17	14529	14559	14649	14691	14723	14751	4533	4535	4534	4534	4532	4536
DEATH	60_70	FinnGen	M13_RHEUMA_INCLAVO	0.531220655043159	-0.135822173330861	-1.67445219974178	-1.3911042481327	0.427823704036524	0.00185304056732392	0.354379407590886	0.378641131802605	1.00025293088151	1.00026146546629	0.378585927506251	0.243025873292629	0.133869296126701	0.719812416307223	0.0941249420824959	0.164304096005025	0.25845217754471	0.993916293303047	474	32351	323	286	187	141	107	71	21	19	19	19	22	17	26169	26206	26305	26351	26385	26421	6312	6314	6314	6314	6311	6316
DEATH	60_70	FinnGen	M13_ROTATORCUFF	-0.571383742062917	-1.23235893822469	-1.23035172576814	-0.650400295856152	-0.605051653443938	-0.951295682893752	0.379105891577321	0.409117996272673	0.448039645773357	0.354513250793948	0.302440821667387	0.20059048955433	0.131762548559706	0.00259333023879913	0.00603124587724658	0.0665606766371572	0.045439598462756	2.11121325415876e-06	1273	23042	761	678	511	449	390	299	26	28	33	34	33	25	18116	18199	18366	18428	18487	18578	5412	5410	5405	5404	5405	5413
DEATH	60_70	FinnGen	M13_SCIATICA	0.25465924453958	-0.173121774058411	-0.24013447492462	-0.415293921912214	-0.0896664404567208	-0.984612024327225	0.317460681754751	0.334373438918706	0.409100335591242	0.500717372344127	0.409083465479989	0.378396487617093	0.422451330871246	0.604632862149439	0.5572158914265	0.406879306582207	0.826503119512118	0.0092664453318375	785	22820	523	434	266	213	165	138	26	17	16	16	13	7	18136	18225	18393	18446	18494	18521	4920	4929	4930	4930	4933	4939
DEATH	60_70	FinnGen	M13_SHOULDER	-0.454558136331012	-0.570232798038312	-1.75517168637505	-0.878070732716334	-0.548243078328648	-0.714546326854893	0.317629389613328	0.259563443802727	0.500704950625176	0.334314343678875	0.243665853386134	0.148243512918941	0.152402714928119	0.0280281755168319	0.000455919847981272	0.00862724592264301	0.0244502718434854	1.43497097952545e-06	1689	23108	979	879	686	622	557	424	38	41	47	53	54	46	18341	18441	18634	18698	18763	18896	5439	5436	5430	5424	5423	5431
DEATH	60_70	FinnGen	M13_SOFTTISSUE	0.236254140978188	-0.434566333018742	-0.661540174709855	-0.551253927863071	-0.654676375332123	-0.565357162078098	0.146985607287917	0.164180027969095	0.210063050055488	0.214681077740141	0.197480318895437	0.101605601800143	0.10798234748496	0.00812359794567902	0.00163692458630516	0.010235188501154	0.000915947970938419	2.63309134639336e-08	4117	23970	2645	2247	1571	1231	1047	799	122	104	97	100	101	99	19805	20203	20879	21219	21403	21651	5515	5533	5540	5537	5536	5538
DEATH	60_70	FinnGen	M13_SOFTTISSUEOTH	0.469617522539921	-0.1303597999903	-0.410183118283778	-0.223506315824995	-0.496455584593986	-0.549716767494634	0.181612818089397	0.209993059747927	0.317235552286495	0.354513750664394	0.378722175346823	0.243251857354613	0.00971484785940453	0.534743417863368	0.196013731090115	0.5283944467146	0.189901646340099	0.0238295263843373	1895	23571	1386	1099	632	371	282	218	66	43	26	26	21	17	18608	18895	19362	19623	19712	19776	5406	5429	5446	5446	5451	5455
DEATH	60_70	FinnGen	M13_SPINSTENOSIS	-0.344061407706034	-0.147059740432265	0.135475945565644	0.41575871939501	0.169974080789786	-0.442863089484633	0.334368557267203	0.243766274430688	0.26840028325848	0.289772157756164	0.317140485170872	0.23619290940383	0.303485068309894	0.546321283053043	0.613732075754224	0.151350366565509	0.591987358567243	0.0607919172071957	1038	23098	773	629	379	242	170	112	46	46	38	34	25	18	18379	18523	18773	18910	18982	19040	4938	4938	4946	4950	4959	4966
DEATH	60_70	FinnGen	M13_SPONDYLOPATHY	0.0692085252216612	-0.279791912070461	-0.0741090742821722	0.186207153047488	-0.339285266164233	-0.526472974946831	0.219873729321245	0.209980895225299	0.230742632953001	0.243869677301132	0.289693016324651	0.156866039461975	0.752940188643315	0.182707875425481	0.748076761207059	0.445134328479122	0.241522826817176	0.000790229067674461	1794	23277	1225	1039	674	452	357	265	74	63	51	51	43	41	18808	18994	19359	19581	19676	19768	4964	4975	4987	4987	4995	4997
DEATH	60_70	FinnGen	M13_SPONDYLOSIS	-0.572751900953941	-0.289102678583372	-0.328589356743641	-0.00258355550269339	-1.16375892413037	-0.582775143303176	0.40920411032731	0.28980268859047	0.354449640232512	0.354495389472724	0.577874513674445	0.243062167975892	0.161611294684357	0.318480866204219	0.353905235824944	0.994185084317891	0.0440241331258969	0.0165011541129647	1011	22907	676	571	385	268	218	161	31	26	17	18	14	17	18283	18388	18574	18691	18741	18798	4928	4933	4942	4941	4945	4942
DEATH	60_70	FinnGen	M13_SYNOTEND	-1.27550241413912	-1.32830341160685	-0.982664205855002	-0.75915133134177	-1.33479823484529	-0.744203855662232	0.707721010676006	0.577958661136788	0.577947003142468	0.577924157175629	0.707535979809505	0.277817031465869	0.0715033653397656	0.0215465882506443	0.089080718394636	0.188986582484958	0.0592215941551795	0.00738963668649673	785	22978	532	461	308	232	185	139	9	11	10	7	9	13	17829	17900	18053	18129	18176	18222	5393	5391	5392	5395	5393	5389
DEATH	60_70	FinnGen	M13_SYSTCONNECT	0.96725550525719	0.484390184282532	-0.619012170408484	0.62509508685562	-0.143392085378232	0.361084573697536	0.302577566906324	0.334120658879196	0.707476446934766	0.447849410501065	0.577787832622678	0.267710939140085	0.00139000188242949	0.147129283210608	0.381596763858381	0.162783555147301	0.803999557475776	0.177405944477128	438	32761	308	239	142	103	84	60	27	22	17	18	15	14	26513	26582	26679	26718	26737	26761	6351	6356	6361	6360	6363	6364
DEATH	60_70	FinnGen	N14_CALCUKIDUR	0.381396913620374	0.0546862433929891	-0.683933718654718	-0.405755973325648	0.311152642131994	-0.579856225413619	0.378832689150941	0.354304056106516	0.577836252910441	0.577807994339423	0.378673929142319	0.224118757677538	0.314045914326054	0.877335083077538	0.236566828025536	0.482533726376525	0.411253259837142	0.00967391450858631	395	32536	268	224	158	103	71	54	24	19	18	22	25	20	26344	26388	26454	26509	26541	26558	6295	6300	6301	6297	6294	6299
DEATH	60_70	FinnGen	N14_FEMALEGENNONINF	-0.410147562405049	-0.375208004367567	-0.994265973881451	-0.871836302138756	-1.38909510334581	-0.410197309168973	0.34089695493621	0.308753185866521	0.504118118529762	0.504021480980982	0.580512390004192	0.176744539085362	0.228921240621892	0.224276071673317	0.0485767708379111	0.0836731264834184	0.0167168161378034	0.0202950185828935	2392	6746	1666	1349	647	544	463	413	27	23	23	26	27	34	6720	7037	7739	7842	7923	7973	725	729	729	726	725	718
DEATH	60_70	FinnGen	N14_GENITOURINARY	1.06291088308539	0.347793540300533	0.120728634202207	-0.00928241585173514	-0.173452109409541	-0.277445322324309	0.0788513690356567	0.0900203815258424	0.118096651300346	0.148585499928938	0.154907744070391	0.0853942201969764	2.0530335655652e-41	0.000111774929354472	0.306645233156369	0.95018705292555	0.262836373546003	0.00115813857717435	6340	15798	4487	3663	2206	1530	1108	765	447	296	215	180	159	145	13970	14794	16251	16927	17349	17692	3234	3385	3466	3501	3522	3536
DEATH	60_70	FinnGen	N14_GLOMERULAR	1.25709236198637	1.36475302314952	0.955713829207676	1.40035801675478	1.34941439725876	0.689405203142023	0.302459760499853	0.236773233993293	0.378681538312749	0.354305114768452	0.378609837577674	0.378245289682935	3.23541972666921e-05	8.21596594187892e-09	0.0116096256132737	7.73690009733481e-05	0.000365066044086125	0.0683578496956104	232	33208	146	122	70	44	26	11	42	33	20	18	12	7	26879	26903	26955	26981	26999	27014	6373	6382	6395	6397	6403	6408
DEATH	60_70	FinnGen	N14_HYDROCELE	-0.109865950128478	-0.205923808194384	-0.310017682736973	-0.705452966554783	-0.887619503957392	-0.556162789788962	0.500882338379745	0.409227850496948	0.5007828511222	0.707695672435062	0.707592846173145	0.277921947682828	0.826381444681429	0.614823056990039	0.53587281975926	0.318846560866413	0.209688932027901	0.0453765048775426	240	11936	163	139	94	71	53	38	17	17	13	11	10	13	8465	8489	8534	8557	8575	8590	3531	3531	3535	3537	3538	3535
DEATH	60_70	FinnGen	N14_MALEGEN	0.232317170639143	0.0611604019668625	-0.137297424104408	-0.334922809229356	-0.431570385626151	-0.550091120529223	0.136779515248416	0.120227434042607	0.156712499690951	0.210319395375566	0.21977262742314	0.127217134079464	0.0894173427691004	0.610958404145745	0.380970112064594	0.111283962243782	0.0495633735429757	1.5320217536837e-05	2657	13211	2054	1638	1037	658	408	211	202	169	124	95	77	63	10014	10430	11031	11410	11660	11857	3598	3631	3676	3705	3723	3737
DEATH	60_70	FinnGen	N14_POLYPFEMGEN	-1.23161451969522	-0.607392987583458	-0.350299529959588	-1.24520224056454	-0.424248398117144	-0.632377281443385	1.00297050131529	0.581322269790247	0.581143052394882	1.00197872514678	0.580573396412478	0.356212343967035	0.219459415277593	0.296093562898019	0.54665720481667	0.213962481697276	0.464937773641495	0.0758513734977924	526	6445	341	313	225	174	156	118	7	9	11	9	8	8	5924	5952	6040	6091	6109	6147	699	697	695	697	698	698
DEATH	60_70	FinnGen	N14_POSTMENBLEED	0.367455206790408	0.245034967180976	-0.26496080108915	-1.5614846740907	-0.769822473262401	-0.524871519839856	0.415666426323104	0.360293042097716	0.504587536611121	1.00205482089765	0.580513917261699	0.280779270005127	0.376688309188175	0.496441725704896	0.599511078450972	0.119166252319536	0.184804883112736	0.0615757248522039	719	6458	437	379	282	238	220	165	17	14	15	13	13	13	6018	6076	6173	6217	6235	6290	705	708	707	709	709	709
DEATH	60_70	FinnGen	N14_PROSTATITIS	0.534491820673013	-1.47527496284074	-0.482740767685618	-0.180435673047006	-0.320990127263865	-0.809567397786769	0.448244652425893	1.00042234913174	0.70772393561481	0.707774591229861	0.707696878416671	0.378397850044956	0.233100158575796	0.14030608808698	0.495173691526763	0.798774222332008	0.650138295061391	0.0323983608106466	182	11910	119	100	60	39	32	26	11	8	10	11	9	7	8436	8455	8495	8516	8523	8529	3526	3529	3527	3526	3528	3530
DEATH	60_70	FinnGen	N14_PROSTHYPERPLA	-0.0298755324477666	0.0289293559900827	-0.239825884716664	-0.385837392481242	-0.288414538031899	-0.632865224863199	0.16481801892963	0.129929369857086	0.178903735321748	0.237345623937975	0.230955640482337	0.169977566759272	0.856160556690653	0.82380443342881	0.180072988057087	0.104027289947752	0.211742773587857	0.000196691797331518	2195	13142	1782	1393	863	527	311	127	160	136	91	67	54	35	9830	10219	10749	11085	11301	11485	3565	3589	3634	3658	3671	3690
DEATH	60_70	FinnGen	N14_PYELONEPHR	2.15580144587361	0.993119002999328	0.736188372901272	0.325240191915122	0.226111213389597	0.258439485897603	0.111999906745283	0.170713985205272	0.251126326283726	0.378682129716077	0.408877303031452	0.277798308577799	1.46031445563689e-82	5.97543670000143e-09	0.0033727943111347	0.390410098763039	0.580259952194719	0.352208847530984	922	30424	645	505	291	165	98	53	140	62	36	23	18	13	25352	25492	25706	25832	25899	25944	5209	5287	5313	5326	5331	5336
DEATH	60_70	FinnGen	N14_RENALTUB	2.26850608405806	1.18442665044369	0.827765241956367	0.745520030848017	0.464546422783586	0.179036111875903	0.0822455922362705	0.11943861170207	0.184107591305113	0.24367029547958	0.278293184731091	0.218732773442594	1.8245690360149e-167	3.5251101730292e-23	6.92127846192008e-06	0.0022167410038782	0.0950639125313296	0.413063034818945	1583	31069	1063	814	460	265	167	98	278	126	70	45	33	21	26049	26298	26652	26847	26945	27014	5262	5414	5470	5495	5507	5519
DEATH	60_70	FinnGen	N14_RENFAIL	2.48899752321854	1.41421718397142	0.956149321245491	1.54722628531193	1.58667216272823	0.674055052965651	0.102441388805186	0.152540739582696	0.259240310002961	0.278399796557554	0.278326645238143	0.408515039438511	2.11931320418528e-130	1.84272946464386e-20	0.000225780353698401	2.73556694971434e-08	1.19277588209301e-08	0.0989403136572328	708	32739	443	319	169	78	50	34	173	78	38	28	19	6	26941	27065	27215	27306	27334	27350	5890	5985	6025	6035	6044	6057
DEATH	60_70	FinnGen	N14_URETHRAOTH	1.49137213208526	0.715655249949305	0.625950261170266	0.412504175985315	0.51252203228816	0.10452201312381	0.146654630350567	0.17848991769939	0.251335067781973	0.354565647390163	0.317482218226286	0.225407350715703	2.71908599319982e-24	6.08475614364749e-05	0.0127563103226813	0.244664388088106	0.10645520869924	0.64286071164192	1246	28127	875	703	404	252	205	150	103	62	37	27	22	20	22966	23138	23437	23589	23636	23691	5429	5470	5495	5505	5510	5512
DEATH	60_70	FinnGen	N14_URINOTH	1.29733942961455	0.671030178697978	0.337884426914223	0.626205412623314	0.0126942595271726	-0.0238561304199387	0.111512086802945	0.131407637060542	0.20562544511335	0.230789317811649	0.302543062916465	0.183616324090006	2.76588106636954e-31	3.28219186352104e-07	0.10034086031429	0.00666126236585988	0.966531764243438	0.896626714844698	2782	28890	2122	1612	829	478	358	216	180	103	60	46	32	30	23921	24431	25214	25565	25685	25827	5449	5526	5569	5583	5597	5599
DEATH	60_70	FinnGen	N14_UROLITHIASIS	0.57606907313971	0.301838801515849	-0.535996431244157	-0.512476926731799	0.197868796606872	-0.498421688825196	0.317247088273203	0.28959422359353	0.500551333729483	0.577802925293149	0.378665501334491	0.213734824603815	0.0693953448294252	0.297281027221448	0.284253919413509	0.375110831726563	0.601292702324669	0.0197026411444762	446	32566	305	253	176	113	79	57	32	26	21	24	27	22	26378	26430	26507	26570	26604	26626	6297	6303	6308	6305	6302	6307
DEATH	60_70	FinnGen	NEURODEGOTH	1.40980632187994	1.52025215707078	1.65316068272815	1.25039120881512	1.54191441122579	0.660540534135309	0.210957067974387	0.179272834121282	0.237635356246722	0.379190877669045	0.334597086434187	0.408931685475723	2.34249339429967e-11	2.24994038307962e-17	3.48306503710492e-12	0.000975411649271929	4.06029128636585e-06	0.106249352235208	415	17430	276	197	93	53	36	24	73	56	33	17	12	6	14563	14642	14746	14786	14803	14815	2933	2950	2973	2989	2994	3000
DEATH	60_70	FinnGen	NEURODIS	1.64822024203771	0.555371309595395	0.584372382741227	0.230781890744523	0.301950512456075	0.279795055662279	0.0773245039039987	0.0965540238510217	0.110053862073091	0.147629461462993	0.132429814199426	0.0790682254356933	8.13119420336584e-101	8.82339930424632e-09	1.09699726077383e-07	0.11799358858599	0.0226029702830227	0.000402173322019291	6442	8111	4214	3605	2433	1688	1308	907	511	317	273	232	213	185	8327	8936	10108	10853	11233	11634	1501	1695	1739	1780	1799	1827
DEATH	60_70	FinnGen	OFFICIAL_TILASTOKESKUS	1.91807298184063	0.909456659782383	0.717917427203511	1.20898278162141	0.631655316925775	0.808469514786553	0.131000650757437	0.168558306492511	0.22497288160364	0.209974827441706	0.251067936127709	0.155065852694525	1.52201327055583e-48	6.83322766394709e-08	0.00141718118857135	8.52419451388108e-09	0.0118737590989768	1.85093503665241e-07	815	31481	495	419	277	171	130	76	134	94	74	65	52	42	25743	25819	25961	26067	26108	26162	5924	5964	5984	5993	6006	6016
DEATH	60_70	FinnGen	OTHER_SYSTCON_FG	0.130572627496793	-0.157380611772443	-0.42064515856009	-0.0526497022269692	0.135182553539452	0.0339506403208355	0.500747813267439	0.500657493521605	0.707572962819361	0.707609464254588	0.577932236518216	0.354101898733648	0.794281246474408	0.753256851910589	0.552184326773118	0.940688107875774	0.815056966632307	0.923617336374427	333	23080	242	184	107	72	61	46	13	12	11	11	10	8	18269	18327	18404	18439	18450	18465	4889	4890	4891	4891	4892	4894
DEATH	60_70	FinnGen	PAIN	1.36121271298185	0.2739240788627	0.0240822698005528	0.0984107067493137	-0.0434399656476925	-0.472602146446235	0.0799305465354611	0.10768953653596	0.145421188224522	0.158549589180412	0.154661909851403	0.0995547857760706	4.92515269507325e-65	0.0109702142046999	0.868468927477722	0.534801276592489	0.778809739225953	2.06296349085599e-06	5030	19773	3283	2779	1830	1361	1089	828	353	207	162	145	127	104	16765	17269	18218	18687	18959	19220	4402	4548	4593	4610	4628	4651
DEATH	60_70	FinnGen	PANCREATITIS	1.9338762268716	0.997246623874884	0.912760343331271	-11.664581206709	0.624333225906644	0.289434100973985	0.23712384345568	0.31712107055591	0.40906178465078	247.621878666419	0.447749844215679	0.316583245682913	3.47583890627906e-16	0.00166264404976826	0.0256579006692976	0.962428407416357	0.163203020416334	0.360589033603457	241	33051	147	114	71	53	42	30	32	21	13	10	13	10	26725	26758	26801	26819	26830	26842	6388	6399	6407	6410	6407	6410
DEATH	60_70	FinnGen	PDSTRICT	-0.0418371167139001	-0.555933172328295	0.369158760590927	-0.144800511856499	-0.803895781586159	0.43570899644562	0.577851824508821	0.577780510033834	0.447746341888079	0.707483263030213	1.00023242249395	0.40851211227447	0.942282697050284	0.33595543757903	0.40966578857534	0.837830057469956	0.421565065812442	0.286163584153373	241	33381	187	155	107	60	39	17	12	11	12	8	6	6	27031	27063	27111	27158	27179	27201	6392	6393	6392	6396	6398	6398
DEATH	60_70	FinnGen	PDSTRICT_EXMORE	-0.0942119805160193	-0.626220646404822	0.321130974916246	-0.227065765857523	-0.904158493580609	0.362797636732606	0.578580674649427	0.578387749115707	0.448493521666081	0.708015455110143	1.00057197535992	0.408949161653515	0.870649988023621	0.278941427135913	0.473978113550371	0.748432170917914	0.366185457753287	0.375000269642651	241	13756	187	155	107	60	39	17	12	11	12	8	6	6	11605	11637	11685	11732	11753	11775	2193	2194	2193	2197	2199	2199
DEATH	60_70	FinnGen	PNEUMOBACTKNOWN	2.81098171264711	1.57042324224791	0.893561080863776	0.965294364799103	0.596099321107048	0.424909800472762	0.0862223278369773	0.130210273537172	0.219511326280899	0.259298410147865	0.302342579195458	0.250443475343159	3.89867711102496e-233	1.70389459254431e-33	4.68754488803544e-05	0.000197091098572075	0.0486550257313993	0.0897667197777885	809	31677	442	361	260	160	115	62	240	98	44	34	23	16	26418	26499	26600	26700	26745	26798	5386	5528	5582	5592	5603	5610
DEATH	60_70	FinnGen	PNEUMONIA	2.88406834777321	1.56769326806273	1.11735430418199	0.958617744010577	0.791236927129488	0.77455020106375	0.0577990631840279	0.08777917284273	0.137318237481581	0.187479227908726	0.205596462199368	0.151706873391984	0	2.43757285007696e-71	4.05294912797704e-16	3.16755966936137e-07	0.000118845792324925	3.29797268969902e-07	2329	29875	1394	1097	684	387	253	141	607	236	117	81	61	44	26158	26455	26868	27165	27299	27411	4045	4416	4535	4571	4591	4608
DEATH	60_70	FinnGen	PRIM_COXARTHROSIS	-1.18284040959554	-0.249260484000739	-0.229728733638202	-0.368974597351546	-0.390680515294795	-0.384323991076538	0.707509804021314	0.354256074609667	0.447766665041941	0.577787608985329	0.577731357143008	0.408556863585929	0.0945566521758499	0.481671519309637	0.607913149233984	0.523083822958472	0.498893266059482	0.346865457632889	544	31233	427	379	214	133	87	46	19	18	14	12	9	6	25205	25253	25418	25499	25545	25586	6126	6127	6131	6133	6136	6139
DEATH	60_70	FinnGen	PRIM_KNEEARTHROSIS	-0.651723577239892	-1.27755441994594	-0.659400836497049	-1.02299521218956	-0.750878927610877	-0.21300413392228	0.409017974085775	0.447802350272464	0.408886563575189	0.577809525653821	0.500479293461591	0.277840793199861	0.111073589594032	0.00433164393096101	0.106815295482715	0.0766486526238059	0.133531617021671	0.44329501206539	1059	28402	813	678	424	281	204	120	20	17	18	18	16	13	22746	22881	23135	23278	23355	23439	5882	5885	5884	5884	5886	5889
DEATH	60_70	FinnGen	PULMONARYDG	2.40608819862647	1.33877370693156	0.970311778206028	0.866498691847664	0.585318716836825	0.129303496759753	0.0581781220306252	0.0732757766315834	0.101404735912296	0.123679472521963	0.134829252308533	0.10969976679024	0	1.42547129106992e-74	1.08255395980301e-21	2.45223560473591e-12	1.41716389178097e-05	0.238516269845975	5784	21722	3661	3008	2063	1437	1086	746	847	437	256	180	129	87	20462	21115	22060	22686	23037	23377	2536	2946	3127	3203	3254	3296
DEATH	60_70	FinnGen	PULM_ANXIETY	0.922755062648339	0.793907171424053	0.196976808018003	0.117175335071995	0.413462990426504	0.181146887500937	0.354908814692395	0.317428732709173	0.500801018838426	0.577927497706638	0.500619551977015	0.333833905704167	0.00932297735563564	0.0123823448509035	0.694080565792413	0.839329716884849	0.40885934465622	0.587387476979911	465	28144	302	255	164	108	79	65	26	18	11	12	10	9	22818	22865	22956	23012	23041	23055	5463	5471	5478	5477	5479	5480
DEATH	60_70	FinnGen	PULM_INFECTIONS	2.59956779427895	1.34782858244669	0.926013448728307	0.75929572267807	0.650956869199872	0.599938871312015	0.0581240364974459	0.0833820219080608	0.124281962386274	0.168867095274807	0.175989050414296	0.127317345932612	0	8.97651626658461e-59	9.27000992857575e-14	6.91103611488006e-06	0.000216579657531461	2.45112686528852e-06	3353	26019	2123	1698	1115	663	447	263	654	284	154	106	81	63	23001	23426	24009	24461	24677	24861	3594	3964	4094	4142	4167	4185
DEATH	60_70	FinnGen	PULM_PNEUMONIA_SEPSIS	2.86631951716314	1.54881096377988	1.10056526443099	0.940535793829593	0.774612645120031	0.78553666174571	0.058496927036602	0.0882177557161608	0.137600776398762	0.187686658984267	0.20576570932015	0.151814325171551	0	5.28783892619479e-69	1.26201024269905e-15	5.40910483371704e-07	0.00016685789957027	2.28736350062707e-07	2332	25761	1396	1099	685	388	254	141	608	236	117	81	61	44	22487	22784	23198	23495	23629	23742	3602	3974	4093	4129	4149	4166
DEATH	60_70	FinnGen	R18_ABDOMI_PELVIC_PAIN	1.6145830836928	0.735853129998609	0.0537420169017342	0.17288808724127	-0.000831068914002263	-0.342913110544241	0.0913005828301957	0.112076440682408	0.190696984732995	0.210082092938585	0.209896446918842	0.139697408011667	5.5445928128027e-70	5.18111896577477e-11	0.778082368206536	0.41053364237104	0.996840845413927	0.0141008148495941	2906	24550	1951	1653	1033	734	547	401	262	150	90	74	64	52	20372	20670	21290	21589	21776	21922	4871	4983	5043	5059	5069	5081
DEATH	60_70	FinnGen	R18_ABNORMALITI_BREAT	1.57348719019005	0.556065058073046	0.140982235354138	0.0716425208574767	-0.119555947464517	-0.435101673003857	0.0986471958491076	0.132648257890252	0.19779311450826	0.237108482682242	0.243737737357306	0.180532400294362	2.81933512978565e-57	2.76473270948288e-05	0.475984221431238	0.762537098171721	0.623772620198842	0.0159480190171093	2209	22746	1438	1201	781	558	415	312	211	108	64	49	41	31	18654	18891	19311	19534	19677	19780	4652	4755	4799	4814	4822	4832
DEATH	60_70	FinnGen	R18_ABNORMAL_FINDI_DIAGNOST_IMAGI_FUNCTION_STUDI_WO_DIAGNOSIS	2.12229430373985	1.5088885188223	0.93612048932894	0.63577488699167	0.580986435071495	0.063951031631398	0.0972640530724767	0.116292670865866	0.21448689283211	0.317105565924566	0.302315457206902	0.316651684147138	1.50106642034976e-105	1.69765553928926e-38	1.27434378564073e-05	0.0449703877922335	0.0546323484464117	0.839947853185646	1256	31703	851	652	344	201	145	82	223	117	44	26	21	10	26046	26245	26553	26696	26752	26815	5839	5945	6018	6036	6041	6052
DEATH	60_70	FinnGen	R18_ABNORMAL_FINDI_DIAGNOST_IMAGI_LUNG	2.27098992813451	1.57894351422497	1.06327166192708	0.823060752042654	0.70505309853194	0.172023691968821	0.100670362144153	0.125234918772523	0.230608180438554	0.334171679042753	0.33406597047844	0.353948757948575	1.10380912973861e-112	1.91127706715092e-36	4.01260714141352e-06	0.0137784623138283	0.0348135422870349	0.626957960349055	931	31604	608	474	243	132	90	51	202	101	38	23	17	8	25892	26026	26257	26368	26410	26449	5833	5934	5997	6012	6018	6027
DEATH	60_70	FinnGen	R18_CONVU_NOT_ELSEW_CLASSIFIED	2.20628915451177	1.232467627483	0.751121427376712	0.95540568434108	0.721171613910972	0.665035794584828	0.169055567973933	0.230915312255411	0.354532907873828	0.378810168055529	0.408943843897341	0.333868604759104	6.29874399855281e-39	9.43333708007665e-08	0.034122375092587	0.0116649046435479	0.0778165495154654	0.0463810709392765	330	24792	190	158	105	75	52	34	69	36	20	15	10	9	20335	20367	20420	20450	20473	20491	4528	4561	4577	4582	4587	4588
DEATH	60_70	FinnGen	R18_COUGH	0.610422844605446	-0.045083977525987	-0.780515263724958	-0.0995946511536627	-0.115322491453889	-1.14504761762139	0.290012988119289	0.317252615375415	0.577930490057135	0.447958874553307	0.408999690063172	0.333724945928702	0.035307668065186	0.886995090457986	0.176844484965305	0.824057078771876	0.77797242159747	0.000601112687942125	619	21819	407	356	213	173	141	114	32	23	16	16	13	9	17392	17443	17586	17626	17658	17685	4607	4616	4623	4623	4626	4630
DEATH	60_70	FinnGen	R18_DIZZI_GIDDI	0.737654659931761	-0.210747916274541	-0.184606154468902	-0.154386515930936	0.0525537953281464	-0.16151831195702	0.181267712066883	0.230549618513093	0.289580338599269	0.354343374425862	0.302359760851968	0.224293381394524	4.71300879678774e-05	0.360658582449091	0.523802158805157	0.663056233034443	0.862013107843429	0.471450669379972	1387	29582	1022	856	519	322	243	165	68	41	35	30	27	20	24306	24472	24809	25006	25085	25163	5573	5600	5606	5611	5614	5621
DEATH	60_70	FinnGen	R18_DYSPNOEA	1.83267920024361	0.779524580402342	0.570317054620852	0.448470808851999	0.0449253901446692	-0.00393634906013441	0.0993215972653998	0.140607073005979	0.201378090758332	0.268287585498575	0.317025063183582	0.193108434479197	5.02777636265562e-76	2.95651237011431e-08	0.00462475756262928	0.0946022826752011	0.887309652766398	0.983736936923056	1715	30604	1181	939	552	334	233	174	196	95	57	40	31	27	25249	25491	25878	26096	26197	26256	5693	5794	5832	5849	5858	5862
DEATH	60_70	FinnGen	R18_FEVER_OTHER_UNKNO_ORIGIN	2.30196094492939	1.19248283672807	0.796611786003984	0.368604001614837	0.0998498142413945	-0.0747663872114251	0.0996232365511955	0.152941766149893	0.243916507493862	0.409045960499451	0.447890212878826	0.316746258443418	3.9678960684064e-118	6.34097500326492e-15	0.00109109091598987	0.367518664174619	0.823587121615001	0.813397710880199	1001	25178	673	514	306	148	93	61	173	67	26	17	13	10	20799	20958	21166	21324	21379	21411	4534	4640	4681	4690	4694	4697
DEATH	60_70	FinnGen	R18_GENERAL_SYMPTOMS_SIGNS	2.06713204950178	0.828155716913912	0.637653423702819	0.640529954069798	0.124469171942849	-0.165467680923512	0.0666497505985919	0.0982413574260399	0.134843542264255	0.166292147692715	0.209891203154973	0.151780663738804	3.39969258590462e-211	3.46234746221067e-17	2.25807167667266e-06	0.000117235896007936	0.55316939162936	0.275635495408142	3734	26918	2529	2050	1283	782	533	347	470	219	126	85	57	44	23053	23532	24299	24800	25049	25235	4600	4851	4944	4985	5013	5026
DEATH	60_70	FinnGen	R18_HAEMORRHAGE_RESPI_PASSA	1.1722638030364	0.348590948357472	0.278821033872285	0.840450343720591	0.116334510130349	-0.551176012960783	0.181596493181604	0.219670550515199	0.289772730635078	0.289785573795354	0.408963592430779	0.353984646008199	1.07989177403954e-10	0.11253967574494	0.335946181173172	0.00372866236110807	0.77605652232623	0.119455784680429	693	22087	494	399	234	133	97	65	75	51	33	22	12	8	17598	17693	17858	17959	17995	18027	4613	4637	4655	4666	4676	4680
DEATH	60_70	FinnGen	R18_HEADACHE1	0.667672268540668	-0.659526146431866	-0.528356854123624	0.175483853312117	-0.615485023199279	-0.633669458371514	0.290115736744041	0.448005828133291	0.500702505259298	0.409071231505052	0.577885586306608	0.316719712765496	0.0213690490547255	0.140983770882482	0.291319644947924	0.667936931983593	0.286847055729998	0.0454218937932874	746	24898	526	442	289	204	140	104	28	19	19	15	12	10	20566	20650	20803	20888	20952	20988	4524	4533	4533	4537	4540	4542
DEATH	60_70	FinnGen	R18_MOUTH_BREAT	-1.35335142052814	-0.535888843504907	-1.14906317393118	-0.644371530730046	-0.591619744342667	-1.03382943209158	1.00038847418212	0.500634027987642	0.70750016979324	0.577870838330796	0.500460884580684	0.408531694256621	0.176111261997866	0.284430150523518	0.104350804042228	0.264816648116554	0.237146259578942	0.0113868315186638	448	32034	254	246	199	183	151	104	9	8	8	8	10	6	25754	25762	25809	25825	25857	25904	6465	6466	6466	6466	6464	6468
DEATH	60_70	FinnGen	R18_OTHER_SYMPTOMS_SIGNS_INVOLVI_COGNITIVE_FUNCTIONS_AWARE	1.17888474098019	0.289243377850633	0.841895710755997	0.300386896400761	0.26569401633805	-0.256431445640284	0.190600803161656	0.251028647902674	0.251130734196531	0.408953351414306	0.408863136992236	0.353943232911649	6.2063706021721e-10	0.24922552744218	0.00080108372426649	0.46262817975154	0.515798113451871	0.468759566862638	760	29365	546	437	257	160	102	73	60	37	29	19	13	8	23957	24066	24246	24343	24401	24430	5562	5585	5593	5603	5609	5614
DEATH	60_70	FinnGen	R18_OTHER_SYMPTOMS_SIGNS_INVOLVI_NERVOUS_MUSCULOS_SYSTEMS	1.12977113411744	0.408607418685036	0.549729670596007	0.235577017959625	0.521472986878012	-0.105350403979548	0.236948836039246	0.26820395129253	0.317007250335744	0.447792400263355	0.408820631425928	0.333702970249625	1.86067353828267e-06	0.127634873475521	0.0828962017279567	0.598828912691963	0.202113054904736	0.752229370767634	528	31884	360	301	197	123	82	61	46	33	22	18	14	9	25753	25812	25916	25990	26031	26052	6253	6266	6277	6281	6285	6290
DEATH	60_70	FinnGen	R18_PAIN_THROAT_CHEST	0.644581514117126	-0.330169266930116	-0.290782217212232	-0.242212150050408	-0.531157897780484	-0.1860898728584	0.138834476490839	0.181442970131539	0.210098993727176	0.237050781334412	0.251143910062808	0.146955283597703	3.43709364933024e-06	0.0688068076582851	0.166350861946529	0.30688822723924	0.0344338407160059	0.205404729562629	2713	22637	1915	1589	1050	739	561	360	120	84	74	66	56	47	18650	18976	19515	19826	20004	20205	4665	4701	4711	4719	4729	4738
DEATH	60_70	FinnGen	R18_RETEN_URINE	1.42863608975794	0.576801083316795	0.332716452792702	-0.714661989160879	0.350273357329664	-0.0857743800925932	0.162058500249017	0.205495311900531	0.302468478477376	0.707494169699928	0.44775517227668	0.353846485733887	1.19090551311288e-18	0.00500235687826442	0.271330499225077	0.312432399078117	0.434045522404696	0.808465872790134	592	30394	435	349	191	98	59	35	77	39	20	11	11	8	24854	24940	25098	25191	25230	25254	5620	5658	5677	5686	5686	5689
DEATH	60_70	FinnGen	R18_SYMPTOMS_SIGNS_ABNORMAL_CLINI_LABOR_FINDI_NOT_ELSEW_CLASSIFIED	1.84540810332742	0.888126221025101	0.565104424031951	0.465427995789558	0.26321332554695	0.0786201132779014	0.063848854796756	0.0741292583365722	0.0972567044094588	0.11504485383802	0.11581349999014	0.0718458057839084	1.1022932001474e-183	4.48096127416464e-33	6.23081784102405e-09	5.2184371705377e-05	0.0230421902519358	0.273828014356069	8518	11957	5441	4671	3324	2444	1905	1364	818	505	360	306	264	222	12212	12982	14329	15209	15748	16289	2004	2317	2462	2516	2558	2600
DEATH	60_70	FinnGen	R18_SYMPTOMS_SIGNS_INVOLVI_CIRCULATO_RESPI_SYSTEMS	1.21413143892656	0.175747311212	0.0544487731163504	0.0599031131916286	-0.21064188678348	-0.326318144714714	0.0823331878353699	0.10782895768668	0.136007482783662	0.156336526348667	0.16394817586391	0.109843963960513	3.23742942875922e-49	0.1031287245121	0.688908614641879	0.701595397164616	0.198859473833759	0.00297080646756279	5066	23742	3406	2909	1926	1392	1065	754	345	213	159	129	105	85	20317	20814	21797	22331	22658	22969	4740	4872	4926	4956	4980	5000
DEATH	60_70	FinnGen	R18_SYMPTOMS_SIGNS_INVOLVI_COGNITION_PERCEP_EMOTIONAL_STATE_BEHVI	1.05813095866007	0.0295544248125072	0.279338583500674	0.160587146863683	0.121395151977548	-0.213508116748561	0.127343464707995	0.170547304085419	0.190362169020766	0.25110140075617	0.243562769086177	0.189755351619622	9.62943345621493e-17	0.862422181737556	0.142265651119098	0.522477509679686	0.618192103340206	0.260514574422302	2130	30134	1533	1276	786	493	354	251	133	79	65	51	41	28	24994	25251	25741	26034	26173	26276	5604	5658	5672	5686	5696	5709
DEATH	60_70	FinnGen	R18_SYMPTOMS_SIGNS_INVOLVI_DIGES_SYSTEM_ABDOMEN	1.98004442541585	0.894753514373661	0.1147287688231	0.25036569361378	0.129582340513482	-0.413076539377328	0.0707210000706466	0.095924123714142	0.17093497257397	0.187445319218814	0.184149958500658	0.137156486355805	1.71993078465165e-172	1.08171174128256e-20	0.50210350572275	0.181656105316079	0.481633100694108	0.00259774545350014	3694	24987	2456	2046	1266	887	656	486	411	199	108	88	72	54	20931	21341	22121	22500	22731	22901	4883	5095	5186	5206	5222	5240
DEATH	60_70	FinnGen	R18_SYMPTOMS_SIGNS_INVOLVI_NERVOUS_MUSCULOS_SYSTEMS	1.19930313212291	0.396196173244089	0.526485301316594	0.768679503272593	0.416788839524958	-0.158694749991091	0.178381949933141	0.214362501083988	0.259151119476849	0.289544530156289	0.378582063914519	0.316613696625391	1.77737939479296e-11	0.0645657261521592	0.0421965567142829	0.00793581357345668	0.270931162002705	0.616212670815366	851	32052	605	484	300	180	117	75	77	53	35	26	15	10	25962	26083	26267	26387	26450	26492	6259	6283	6301	6310	6321	6326
DEATH	60_70	FinnGen	R18_SYMPTOMS_SIGNS_INVOLVI_SKIN_SUBCU_TISSUE	0.73517115837995	-0.452885156744301	-0.0387367132708246	-0.224770786033322	-0.771213030121077	-0.840467497875789	0.20559960134756	0.31704172256998	0.33408284244649	0.447785251060839	0.577757684145812	0.408572264073108	0.000349235758196691	0.153156108867769	0.907692624847366	0.615694870598835	0.181929306257759	0.0396781392883967	1147	31776	863	689	384	248	167	111	47	25	19	14	9	6	25679	25853	26158	26294	26375	26431	6334	6356	6362	6367	6372	6375
DEATH	60_70	FinnGen	R18_SYMPTOMS_SIGNS_INVOLVI_URINARY_SYSTEM	0.979172518927295	0.237225594088313	0.184195613798453	-0.427139641458667	-0.163919707610187	-0.119079000951788	0.131392657435236	0.156018872481322	0.205447048757155	0.354289457234774	0.316966017267904	0.213717144595645	9.17532239813246e-14	0.128387131835053	0.369953730217184	0.227962752638263	0.605049840870057	0.577404189824832	1644	30936	1241	999	604	344	229	125	135	78	48	32	29	22	25561	25803	26198	26458	26573	26677	5643	5700	5730	5746	5749	5756
DEATH	60_70	FinnGen	R18_SYNCO_COLLAP	1.15321996359955	0.579817133664719	-0.0575473059888675	-0.0823602047521622	-0.123941134017419	-0.193224194639404	0.191042685288869	0.205709421613273	0.354464016617286	0.447930618473076	0.447887816449692	0.302081056285617	1.57539768166665e-09	0.00482302550124285	0.871030080672839	0.854116837798121	0.781992340409842	0.522404372586251	744	25220	547	446	286	180	111	63	66	44	22	18	14	11	20823	20924	21084	21190	21259	21307	4528	4550	4572	4576	4580	4583
DEATH	60_70	FinnGen	R18_UNSPE_HAEMATU	0.845446065412959	0.28373568855468	-0.0278120738517436	-0.0387691731600473	-0.187644544276441	0.0179139262980086	0.201510127370789	0.224807323283446	0.334156147480146	0.408910749617267	0.447758560443164	0.33373355072839	2.72208732660823e-05	0.206902617385889	0.933668045747192	0.924465073665611	0.675161115892577	0.957192243928353	706	30307	536	412	261	155	109	54	61	38	22	18	12	9	24797	24921	25072	25178	25224	25279	5619	5642	5658	5662	5668	5671
DEATH	60_70	FinnGen	RHEUMA_ENDPOINTS	0.338918877935333	-0.0085693352428501	-0.318056629396953	-0.188673709146477	-0.413487766570753	-0.311899805239791	0.130762016816636	0.125517331890775	0.170779104123065	0.181259833555206	0.184035169229951	0.091068483047784	0.00954542868295995	0.945569011653901	0.0625486872400572	0.297921069578052	0.0246536635422327	0.000615041717396879	4235	24334	2924	2440	1606	1194	963	660	193	163	145	149	137	124	20418	20902	21736	22148	22379	22682	5034	5064	5082	5078	5090	5103
DEATH	60_70	FinnGen	RHEUMA_SEROPOS	0.571261978720236	-0.103257061814825	-12.876458221307	-1.32394253180457	0.651222104020497	0.0392292206849095	0.378930663853669	0.408983576504147	287.906996458303	1.00032097106093	0.354393920814007	0.236467670961892	0.131666320325577	0.800675951104896	0.964327010932974	0.185663267113507	0.0661264307695874	0.868238196552271	354	22983	235	206	140	110	80	58	18	15	19	21	26	18	18186	18215	18281	18311	18341	18363	4898	4901	4897	4895	4890	4898
DEATH	60_70	FinnGen	RHEUMA_SEROPOS_OTH	0.710510975741427	0.0344114642538547	-11.8969607756071	-1.18528995398874	0.795155575464929	0.195432948844934	0.378763875860296	0.408847944152685	189.135528737545	1.00025930876236	0.35422642602693	0.236282787890209	0.0606734289185938	0.932923734318648	0.949844720126695	0.236024295937514	0.024783133506266	0.408172097141218	351	32745	233	205	138	109	79	57	18	15	19	21	26	18	26475	26503	26570	26599	26629	26651	6370	6373	6369	6367	6362	6370
DEATH	60_70	FinnGen	RHEUMA_SEROPOS_OTH_ICD10	0.555821844309285	0.37467637470924	0.360651089954097	-0.156595821617157	0.67014145941508	0.206579223251815	0.378768291857834	0.316987673552813	0.378614355137515	0.577801291876277	0.378591974147759	0.278010469625286	0.142254891172016	0.237209525501185	0.340815462184791	0.786375496222931	0.076712328690129	0.457443692388371	388	32801	259	231	160	122	87	61	31	26	24	19	18	13	26512	26540	26611	26649	26684	26710	6387	6392	6394	6399	6400	6405
DEATH	60_70	FinnGen	RHEUMA_SEROPOS_WIDE	0.709509736918366	0.031623646966712	-11.8936068564366	-1.18966650746937	0.78728912468908	0.16060093898298	0.378770861296931	0.408849622685329	188.346540550652	1.00025963763345	0.354228709865883	0.23626531335154	0.0610421719496322	0.938346811156884	0.949649076906446	0.234298936621325	0.0262465199230579	0.496663863810215	353	32746	234	206	140	110	80	58	18	15	19	21	26	18	26477	26505	26571	26601	26631	26653	6370	6373	6369	6367	6362	6370
DEATH	60_70	FinnGen	SLEEP	-0.263692983691505	-0.393901311276133	-0.579696739654334	-0.888977664404728	-0.0929313171175904	-0.420559262593424	0.23105229992108	0.201569593369796	0.278495490285917	0.378750888707579	0.236791173544401	0.149757458597178	0.25375771670219	0.0506810813140045	0.0373854139516181	0.0189186404944551	0.694717571104569	0.00498085668196989	2455	28675	1731	1496	867	537	382	233	65	55	56	57	55	45	23131	23366	23995	24325	24480	24629	6203	6213	6212	6211	6213	6223
DEATH	60_70	FinnGen	ST19_COMPLICATIO_PROCED_NOT_ELSEW_CLASSIFIED	1.36271842054704	0.459376562198074	0.314691636325754	0.515433572002636	-0.208827616113667	0.133573439647088	0.131546613368086	0.166031316001659	0.236834279712745	0.259304844896914	0.354231602922143	0.213827262777722	3.80105535339766e-25	0.00566083043902539	0.183933128571997	0.0468391896462937	0.555510603630567	0.532181638955608	1452	29916	1018	851	511	314	217	147	124	71	43	37	26	22	24350	24517	24857	25054	25151	25221	5876	5929	5957	5963	5974	5978
DEATH	60_70	FinnGen	ST19_COMPLICATIO_SURGI_MEDICAL_CARE_NOT_ELSEW_CLASSIFIED	1.25019970984708	0.541012120631092	0.287236822689303	0.456528746801648	-0.119932476758897	0.0849398867640034	0.121260052067829	0.139284786588356	0.205413191431463	0.236849882619221	0.30229946013316	0.189646449168909	6.3454623807185e-25	0.00010266084270331	0.162011955044155	0.0539170336829442	0.691563618348127	0.654235863810598	1922	30165	1381	1144	678	403	273	175	161	100	59	47	34	28	24660	24897	25363	25638	25768	25866	5885	5946	5987	5999	6012	6018
DEATH	60_70	FinnGen	ST19_CONCUSSION	1.00741687515714	-0.329909774333163	-0.281017911658683	0.726224422216145	0.484567444964894	-0.196528762853113	0.252117517047657	0.409359447014706	0.501035904448571	0.379296517037465	0.409303754809213	0.289376288887069	6.44699962068834e-05	0.420290656423005	0.574883571960391	0.0555356918970587	0.236459682473223	0.497045328440461	511	16656	361	280	169	99	69	55	35	19	22	19	14	12	13952	14033	14144	14214	14244	14258	2819	2835	2832	2835	2840	2842
DEATH	60_70	FinnGen	ST19_DISLO_SPRAIN_STRAIN_JOINTS_LIGAM_KNEE	-1.5118266785391	-1.97826446424267	-0.44534828579506	-0.235795949069166	-0.775809365566253	-1.12199363337778	1.00047536959861	1.00035636459651	0.500718701248131	0.447964813468626	0.500553617543644	0.333690894527538	0.130760849273757	0.047978395768063	0.373778410361276	0.598630054184354	0.121164889625313	0.000772753450640956	597	28921	355	297	217	208	194	154	12	14	15	15	11	9	23040	23098	23178	23187	23201	23241	6111	6109	6108	6108	6112	6114
DEATH	60_70	FinnGen	ST19_DISLO_SPRAIN_STRAIN_JOINTS_LIGAM_SHOUL_GIRDLE	0.31537319765065	-0.108317226358647	-0.170532991422523	-0.533126602362083	-0.115008109842501	-0.568755662049206	0.409137665237464	0.408918144959083	0.50050909027998	0.707511866990942	0.500472374527176	0.378273983589188	0.440811164011746	0.791096276429399	0.733315081528674	0.451135578499178	0.818247870751887	0.132696037959233	410	30512	294	238	145	105	82	60	18	15	11	9	9	7	24497	24553	24646	24686	24709	24731	6113	6116	6120	6122	6122	6124
DEATH	60_70	FinnGen	ST19_FRACT_FOREA	0.131998040950726	0.329454151021766	-0.188857375396381	0.202137659703186	-0.0189116714458964	-0.207098574014667	0.334425103918693	0.243809372263566	0.378766236164837	0.378782382543146	0.378707276398707	0.258772189849606	0.693063304226475	0.176606514720893	0.618052777882227	0.593582902124002	0.960172242643955	0.423529861459833	1027	31657	751	610	397	258	200	130	38	39	26	21	20	15	25594	25735	25948	26087	26145	26215	6301	6300	6313	6318	6319	6324
DEATH	60_70	FinnGen	ST19_FRACT_LOWER_LEG_INCLU_ANKLE	-0.0494783768406453	0.370034598013056	-0.113792988333824	-0.328158518953291	-0.37448605196212	-0.244644161995746	0.354670570490103	0.224872958247573	0.334159669811123	0.408923712526183	0.378611157180145	0.229925305792474	0.889050973916512	0.0998611119025451	0.733453838423388	0.422267691583694	0.322611948136595	0.287321534521605	885	29106	616	518	361	279	224	134	41	39	25	23	25	19	23205	23303	23460	23542	23597	23687	6129	6131	6145	6147	6145	6151
DEATH	60_70	FinnGen	ST19_INJURI_ABDOMEN_LOWER_BACK_LUMBAR_SPINE_PELVIS	1.1445717551939	0.306378630793209	0.721724436771071	0.908861409939456	0.228315834251823	-0.176764429598086	0.251149883793641	0.334081979567499	0.334126515569857	0.378614509980579	0.500469408308737	0.408530147703339	5.18091162552688e-06	0.359102713988792	0.0307700832752332	0.0163730122865057	0.64824373711753	0.665244406429882	456	32921	347	245	141	76	62	42	38	25	24	15	9	6	26665	26767	26871	26936	26950	26970	6327	6340	6341	6350	6356	6359
DEATH	60_70	FinnGen	ST19_INJURI_ANKLE_FOOT	0.449599353603921	0.244561692300942	-0.0516997684185675	-0.346228732754759	-0.328351689873606	-0.699787633065574	0.30272885217969	0.278410502584591	0.378732748163121	0.500580617422358	0.447757521872531	0.353867431688043	0.137502694883697	0.379715174866724	0.891420288350457	0.48915445751267	0.463360359841674	0.0479804220232712	814	32093	561	458	295	202	160	100	31	23	15	13	13	8	25914	26017	26180	26273	26315	26375	6401	6409	6417	6419	6419	6424
DEATH	60_70	FinnGen	ST19_INJURI_ELBOW_FOREA	0.0475289282620119	0.357038285443739	-0.000894976090940722	0.0112036376363048	-0.0765869467402119	-0.304428230160123	0.317304452343346	0.219570751148476	0.317138958924087	0.378739383201531	0.354321583888002	0.236276406718845	0.880930561898698	0.103933918282688	0.997748347727893	0.976400906955442	0.828870086420726	0.197592464296014	1207	31757	870	709	453	296	232	164	44	46	31	24	24	18	25743	25904	26160	26317	26381	26449	6307	6305	6320	6327	6327	6333
DEATH	60_70	FinnGen	ST19_INJURI_HEAD	1.16814724783164	0.238710657457714	0.257293160653533	0.202627437496746	-0.115924511035102	-0.336669282575944	0.130405140828816	0.170567446167692	0.219429571841816	0.26827976903827	0.302309635202555	0.20908509223022	3.31126696173704e-19	0.1616604339883	0.240974452081085	0.450078551123515	0.701376618358361	0.107353713903925	1695	30584	1208	963	561	350	259	187	126	72	50	38	28	23	25086	25331	25733	25944	26035	26107	5859	5913	5935	5947	5957	5962
DEATH	60_70	FinnGen	ST19_INJURI_HIP_THIGH	1.60549948180781	1.09079269995951	0.464966564459741	0.444283531027887	0.483521028935529	-0.428481587145447	0.163965080172865	0.183931674353231	0.317043342676447	0.408876598893005	0.378591615977385	0.408499928382654	1.22204154872203e-22	3.02154574666403e-09	0.142492800339909	0.27721555128983	0.201546734613644	0.294217371004234	686	32688	487	354	209	121	93	56	83	49	25	17	13	6	26891	27024	27169	27257	27285	27322	5913	5947	5971	5979	5983	5990
DEATH	60_70	FinnGen	ST19_INJURI_KNEE_LOWER_LEG	-0.0572082126042079	-0.113214736673895	-0.233930064437291	-0.278441885567281	-0.97209649189837	-0.626025663425424	0.251525197783764	0.205509328527937	0.251141775215757	0.278378665587474	0.354259214309372	0.177437213395346	0.820077534276502	0.581703403071356	0.351612482572375	0.317200616918055	0.00606907323707826	0.000418469966841448	1873	29384	1275	1055	727	578	476	333	66	59	43	41	36	32	23771	23991	24319	24468	24570	24713	6145	6152	6168	6170	6175	6179
DEATH	60_70	FinnGen	ST19_INJURI_SHOUL_UPPER_ARM	0.60104556814003	-0.169879313935561	0.0532331706465657	-0.189618815161084	-0.422700790795317	-0.841803725878061	0.187456798290925	0.219467785931523	0.224761434970944	0.289590757495331	0.302276444498796	0.229922034886593	0.00134446664535257	0.438900484896974	0.812778597801485	0.512608121838906	0.161995553964872	0.000250980557381233	1603	30955	1108	940	634	462	347	241	79	58	43	33	27	19	25236	25404	25710	25882	25997	26103	6135	6156	6171	6181	6187	6195
DEATH	60_70	FinnGen	ST19_INJURI_THORAX	0.642172949291844	0.669904304912304	0.435348630694933	0.36939254663412	-0.290734145316905	-0.437833096433287	0.259435341065398	0.219425091195368	0.317049396435511	0.408907407112734	0.500490861843235	0.35388002198042	0.013313486189956	0.00226567653619044	0.169713315612909	0.366332330164238	0.561309194108519	0.21599948684454	690	32553	481	380	221	126	108	81	52	39	22	14	12	8	26464	26565	26724	26819	26837	26864	6246	6259	6276	6284	6286	6290
DEATH	60_70	FinnGen	ST19_INJURI_WRIST_HAND	-0.235243346314011	-0.593921836326245	-0.375311446049403	-0.903915249610317	-0.691367399553157	-0.657520462906995	0.289812017594114	0.278331697374615	0.302419278184553	0.447827206735138	0.378593100638918	0.236182601790673	0.416957988550809	0.0328539600609712	0.214594606450994	0.0435447826607512	0.0678278260439941	0.0053701375847955	1489	30691	1027	862	547	401	299	211	41	32	28	23	20	18	24790	24955	25270	25416	25518	25606	6322	6331	6335	6340	6343	6345
DEATH	60_70	FinnGen	ST19_INJURY_MUSCLE_TENDON_SHOUL_UPPER_ARM_LEVEL	-0.292508897734752	-1.27823935240089	-0.861581773056721	-1.43300566434639	-0.962290843046669	-0.965225687467374	0.448084812571452	0.577916994221988	0.500601221213189	0.707497585976772	0.50046399847507	0.316610129390973	0.513886472501625	0.0269801827605391	0.0852337625147209	0.0428204992581627	0.0545055067954704	0.00229890931980504	684	30490	447	393	300	255	203	134	15	13	12	12	12	10	24597	24651	24744	24789	24841	24910	6115	6117	6118	6118	6118	6120
DEATH	60_70	FinnGen	ST19_INJURY_POISO_CERTA_OTHER_CONSE_EXTER_CAUSES	0.931365637911258	0.297611461333722	0.1339234884869	-0.00449120766363511	-0.308547435171503	-0.213523057323462	0.0932597196792688	0.097722038957144	0.120982365640121	0.142053021048041	0.145744148395534	0.0696601844767486	1.7412183681092e-23	0.00232301749094335	0.268308188544986	0.974777950421595	0.0342557292371613	0.00217517592591342	6191	15714	4002	3451	2423	1859	1501	1055	361	289	249	233	230	222	14227	14778	15806	16370	16728	17174	3315	3387	3427	3443	3446	3454
DEATH	60_70	FinnGen	ST19_INTRACRATRAUMA	1.40826674432157	0.355830565869663	0.0787669900134255	0.290417209548515	0.450273155075675	-0.0649696084708451	0.167461778519353	0.231386675627137	0.334748259522781	0.379195924434971	0.334571301169572	0.230289606477613	4.11826842184107e-17	0.124093151711358	0.813974215289245	0.443749849395091	0.178360181812975	0.777850483596268	742	16884	512	399	238	140	102	75	73	40	32	27	22	19	14192	14305	14466	14564	14602	14629	2849	2882	2890	2895	2900	2903
DEATH	60_70	FinnGen	ST19_INTRACR_INJURY	1.54561383368323	0.450603963695226	0.0868292746485732	0.4393539569181	0.380214475537737	-0.2782907612921	0.159992282318068	0.230559326231159	0.354309616136051	0.378676346585957	0.378604093353866	0.333705731288206	4.43465994701135e-22	0.0506545372948072	0.806405253508948	0.245952704257467	0.315256453838398	0.404314451257247	737	30090	520	397	234	136	97	72	74	37	24	19	13	9	24394	24517	24680	24778	24817	24842	5839	5876	5889	5894	5900	5904
DEATH	60_70	FinnGen	ST19_OPEN_WOUND_HEAD	0.860066644409991	0.104821396081437	0.574546777568626	0.210617333898467	-0.451906607170756	-0.0614572484805548	0.214676191342774	0.259220165995031	0.278329964703742	0.408922334114932	0.577797816159319	0.301952907214899	6.16658530309115e-05	0.685939132754711	0.0389926067776576	0.60651485858266	0.434144685310126	0.838718798326272	740	29993	553	445	253	139	89	59	48	29	22	15	12	11	24305	24413	24605	24719	24769	24799	5827	5846	5853	5860	5863	5864
DEATH	60_70	FinnGen	ST19_OPEN_WOUND_WRIST_HAND	-1.23029543777808	-2.39602349730354	-0.38503031614769	-0.99114963235795	-1.16204811153352	-0.36017135355129	0.707570480632626	1.00027541855091	0.447842276548169	0.707537360563367	0.70744932708256	0.316636209947289	0.0820769402452059	0.0166038830655806	0.389929428582714	0.161260657605806	0.100468106834443	0.25533240599961	603	30464	419	371	223	162	120	70	10	10	13	9	9	10	24329	24377	24525	24586	24628	24678	6309	6309	6306	6310	6310	6309
DEATH	60_70	FinnGen	ST19_SEQUEL_INJURI_POISO_OTHER_CONSE_EXTER_CAUSES	0.77146259645233	0.0978390152239368	-0.237155972825285	0.241708701082011	-0.0172707186371229	0.00843684969511486	0.447967024887033	0.500528661107184	0.707508544485931	0.577863795573103	0.577781708054028	0.3783013497466	0.0850438921095284	0.845023961115868	0.737475172257523	0.675742622317475	0.976153644592585	0.982207110457618	246	33113	153	127	90	71	59	43	12	10	7	10	10	7	26703	26729	26766	26785	26797	26813	6491	6493	6496	6493	6493	6496
DEATH	60_70	FinnGen	T1D_ICD9_10	1.91236670938323	1.0404210187324	0.98257149085994	0.709444208964552	1.00668204268716	0.675001078842874	0.205889648522381	0.236930531158652	0.26833537157773	0.317067344315263	0.26813644482009	0.16286201022372	1.56758680624163e-20	1.1270125259841e-05	0.000250518499361031	0.025252438570355	0.000173781581669841	3.40378278629659e-05	336	32790	166	148	110	98	65	39	65	55	54	48	42	38	26817	26835	26873	26885	26918	26944	6078	6088	6089	6095	6101	6105
DEATH	60_70	FinnGen	T1D_WIDE	-0.262890016136767	-12.1637868172071	0.828642623608373	-0.0199766252519375	0.184062480406606	0.503741808156387	1.00048852534451	277.724598469691	0.448020791456255	0.70763184334062	0.577880625857966	0.213795389289844	0.792734295638783	0.965065407394756	0.0643765776251614	0.977478509237492	0.750095850089059	0.0184636456347264	143	25425	76	70	53	46	37	27	7	8	16	16	16	22	20894	20900	20917	20924	20933	20943	4591	4590	4582	4582	4582	4576
DEATH	60_70	FinnGen	T2D	0.503237782837476	-0.0328777117947893	0.0868951249206248	0.296187381567582	0.164433151025392	0.19928251301417	0.130067382728854	0.127696088980094	0.134889386461044	0.140975745015099	0.140758861006468	0.0860696181241353	0.000109258253406007	0.79681718171006	0.519448720683937	0.0356426218039135	0.242729969431303	0.0205930086924794	3670	26460	2472	2302	1663	1159	866	501	227	221	223	202	176	140	22656	22826	23465	23969	24262	24627	4775	4781	4779	4800	4826	4862
DEATH	60_70	FinnGen	T2D_INCLAVO	0.462464848447936	-0.0864294622290074	0.0682804298866999	0.294445879061269	0.133752583437791	0.191223784833891	0.129048471578115	0.128636434685871	0.133745772735863	0.138411060514235	0.140751778871003	0.0860646989417329	0.000338823088471621	0.501654082757706	0.609684389227055	0.0333927471645036	0.341973668859899	0.0262927111487892	3911	26286	2681	2379	1713	1203	896	513	229	222	226	204	176	140	22509	22811	23477	23987	24294	24677	4778	4785	4781	4803	4831	4867
DEATH	60_70	FinnGen	T2D_WIDE	1.38108095483244	0.494018170309561	0.442736302519143	0.622403592303995	0.527743394434015	0.597705397669186	0.100421160461075	0.125772031423435	0.154626750226267	0.168602546253853	0.173214871878845	0.114496525588719	4.89364869855698e-43	8.56959002130452e-05	0.00419308786231954	0.000222897479824222	0.00231325651711224	1.78640390547381e-07	2533	26527	1810	1350	884	556	384	213	238	168	136	119	95	78	22312	22772	23238	23566	23738	23909	4700	4770	4802	4819	4843	4860
DEATH	60_70	FinnGen	TRAUMBRAIN_NONCONCUS	1.91967227557997	1.08852974507468	0.59772967221342	0.857518656092307	0.366360204883696	0.0207855674405485	0.201404182919835	0.251033455697191	0.408898572417824	0.447802528456139	0.577760338161464	0.378242624364856	1.55113537560661e-21	1.44971056821322e-05	0.143794858326326	0.0554991070658964	0.526012880863426	0.956175906679158	286	33271	189	145	81	48	35	23	51	29	17	13	9	7	27013	27057	27121	27154	27167	27179	6304	6326	6338	6342	6346	6348
DEATH	60_70	FinnGen	TUBERCULOSIS	2.05416886027875	1.23678252080005	1.54172286535553	0.94448784780497	-10.632732344983	-0.252993041234268	0.378957087344668	0.408890329950071	0.447834149195347	0.707501231604391	209.439223193381	0.353877588861374	5.94045317650837e-08	0.00248855833803064	0.000576107888425494	0.181888511516668	0.959510687575168	0.474660441718829	73	33471	34	36	24	18	13	9	19	16	11	6	6	8	27104	27102	27114	27120	27125	27129	6387	6390	6395	6400	6400	6398
DEATH	60_70	FinnGen	VWXY20_ACCIDENTS	0.81774793184271	0.140379389088237	0.0536155572027883	-0.094474778199177	-0.240706095703167	-0.510446143886004	0.093151739151073	0.104105263181394	0.129465834102155	0.162138661237692	0.161911649022	0.127140039718118	1.65426148932036e-18	0.177517869282213	0.678779631029094	0.560109474090497	0.137107041903693	5.94876686759064e-05	5816	22840	4050	3316	2163	1519	1174	758	313	219	154	114	93	63	19592	20326	21479	22123	22468	22884	4701	4795	4860	4900	4921	4951
DEATH	60_70	FinnGen	VWXY20_COMPLICATIO_MEDICAL_SURGI_CARE	1.26435814720995	0.60087802020356	0.264907475419288	0.456925918193602	0.319794623845099	0.389002516234315	0.140829217770862	0.161748843747574	0.251044952604509	0.289587317684715	0.302269304207446	0.250564912518965	2.75849998061963e-19	0.00020329778479146	0.291325046051413	0.114599622485335	0.290064944621237	0.120542165584361	1361	31384	989	810	485	265	176	103	117	74	40	32	24	16	25510	25689	26014	26234	26323	26396	6129	6172	6206	6214	6222	6230
DEATH	60_70	FinnGen	VWXY20_EXTER_CAUSES_MORBIDI_MORTA	0.974773784012517	0.261879179740216	0.151661002840802	-0.118901577639766	-0.202727598946296	-0.196609370593327	0.0910473882965247	0.102074266939218	0.127257339237327	0.166915578237445	0.156625052220694	0.0806089880514427	9.51640450544049e-27	0.0103004972538044	0.233352910099909	0.476250793552733	0.195544635446852	0.0147259213359332	5864	18779	4025	3339	2215	1542	1200	752	333	234	197	171	175	161	16461	17147	18271	18944	19286	19734	3824	3923	3960	3986	3982	3996
DEATH	60_70	FinnGen	VWXY20_OTHER_EXTER_CAUSES_ACCIDENTAL_INJURY	0.848144756461994	0.168075673138324	0.0653434625911606	-0.139835902154614	-0.153059973524641	-0.50910527020954	0.0928444597932847	0.104127944837797	0.130497779757706	0.168597346622729	0.157995359720241	0.13242185391125	6.53376919708723e-20	0.106499994624544	0.616564881212391	0.406873864398304	0.33266372019047	0.000120763328405158	5660	22793	3962	3225	2093	1460	1123	713	311	217	151	111	92	58	19493	20230	21362	21995	22332	22742	4687	4781	4847	4887	4906	4940
DEATH	60_70	FinnGen	VWXY20_SURGI_OPERA_OTHER_SURGI_PROCED_CAUSE_ABNORMAL_REACTION_PATIENT_COMPLICATION_WO_MENTION_MISAD_TIME_PROCED	1.07905892980037	0.409086008263927	0.276676458911291	0.478186270139158	0.0346362547504434	0.352003593699303	0.178484601000898	0.201275838638124	0.27827058045424	0.317042549823174	0.378551335289739	0.277848400308721	1.48790718633666e-09	0.0421066483380918	0.320090791721555	0.131485031745873	0.927097809058046	0.205194323908479	999	31946	726	609	373	203	142	86	78	53	33	26	18	13	25901	26018	26254	26424	26485	26541	6240	6265	6285	6292	6300	6305
DEATH	60_70	FinnGen	VWXY20_SURGI_OTHER_MEDICAL_PROCED_CAUSE_ABNORMAL_REACTION_PATIENT_COMPLICATION_WO_MENTION_MISAD_TIME_PROCED	1.15443750141077	0.49364839255855	0.367391079985257	0.429924892711579	-0.0210099750648261	0.234015896498457	0.166293022246464	0.187112378065736	0.259211360148577	0.317069064803465	0.378569682206346	0.277840564087632	3.86071663916093e-12	0.0083336222693022	0.156383037474032	0.175120000428496	0.955741481593842	0.399638602628618	1086	31271	786	660	400	218	153	94	89	59	35	26	18	13	25365	25491	25751	25933	25998	26057	6117	6147	6171	6180	6188	6193
DEATH	60_70	FinnGen	VWXY20_TRANSPO_ACCIDENTS	0.345654332512151	-0.768155773076729	0.0336103668912523	-0.238417942932878	-1.83486039888489	-0.357401808341693	0.317576589693674	0.44794440068669	0.378828485046285	0.500780865283488	1.00034060778528	0.316689327781949	0.276413041737749	0.0863734205109977	0.929302961212174	0.634008581203981	0.0666190225432815	0.259084957815773	595	20278	410	352	210	144	117	81	24	15	14	10	9	10	15930	15988	16130	16196	16223	16259	4509	4518	4519	4523	4524	4523
DEATH	60_70	FinnGen	Z21_EXAM_OBSER_OTH_REASO	0.609266770932001	0.0268173420705912	0.174507264146457	-0.311919966719579	-0.739867109339789	-0.638587438020833	0.19476423905619	0.206000186126791	0.244117021252824	0.378936465442227	0.447974596870247	0.333961993935796	0.00175864239514779	0.896423104169615	0.474701200126627	0.410425076297378	0.0986196422380839	0.0558561849304628	1345	17162	947	830	515	302	229	148	71	49	32	19	14	9	13122	13239	13554	13767	13840	13921	4367	4389	4406	4419	4424	4429
DEATH	60_70	FinnGen	Z21_FACTO_INFLUENCI_HEALTH_STATUS_CONTACT_W_HEALTH_SERVI	1.26482528353763	0.317909716241904	0.139688412895655	0.0955159829986128	-0.0309035517885338	-0.150222566246347	0.0698277639506896	0.0847335658828275	0.108098265375953	0.125956923502135	0.124730201920898	0.0816317832081805	2.49372027765501e-73	0.0001755172332592	0.19627561115422	0.448257874844434	0.804317642919337	0.0657321226438195	7505	12726	5092	4317	2873	2099	1613	1063	561	356	273	221	192	160	11526	12301	13745	14519	15005	15555	3052	3257	3340	3392	3421	3453
DEATH	60_70	FinnGen	Z21_FOLLOW__EXAM_TREAT_CONDI_OTH_MALIG_NEOPLASMS	0.192651089550357	-0.487998094012234	-0.240233397220058	-0.615956471093853	-1.27307037803084	-1.04710075311427	0.334798775917244	0.379111379112793	0.409376504016454	0.578219536787452	0.707808101591161	0.378935051998471	0.565004902271573	0.198019139699707	0.557319554320136	0.286756467631007	0.0720804730218974	0.00572249946662313	799	17021	544	459	309	230	199	160	24	18	13	10	7	7	12894	12979	13129	13208	13239	13278	4358	4364	4369	4372	4375	4375
DEATH	60_70	FinnGen	Z21_MEDICAL_OBSER_EVALU_SUSPECTED_DISEA_CONDI	0.71593910667983	0.287204027026632	0.119010081582313	0.0536083688627116	-0.0535674582325442	-0.529268543606033	0.132229816099435	0.130848538210886	0.16886868638339	0.214919222969178	0.214738263416029	0.189996798671134	6.15101786697245e-08	0.0281682657611063	0.480966290678703	0.803024341500612	0.803009116673391	0.00534170818844045	2625	17710	1811	1552	1097	702	488	327	163	121	82	60	44	28	13948	14207	14662	15057	15271	15432	4413	4455	4494	4516	4532	4548
DEATH	60_70	FinnGen	Z21_OTHER_SPECIAL_EXAM_INVES_PERSONS_WO_COMPLA_REPOR_DIAGNOSIS	0.459353400144395	-0.0639980935745611	-0.258167225760782	-0.321749090343055	-0.0822366360773148	-0.438515415923825	0.12373427020117	0.130806602205804	0.171157471375622	0.210257744179646	0.178658246498604	0.147388361347925	0.000205288133712935	0.624659501014979	0.131462202072527	0.125952297130677	0.645299916146775	0.00292761556179844	4248	18309	2984	2448	1615	1123	875	573	183	130	97	77	65	47	14956	15492	16325	16817	17065	17367	4434	4487	4520	4540	4552	4570
DEATH	60_70	FinnGen	Z21_PERSONS_ENCOUNTERI_HEALTH_SERVI_EXAM_INVES	0.754008854749481	0.263216046428062	0.0129274907419849	-0.140625034857255	0.00757450535504346	-0.353151652093154	0.0904979619716405	0.0912813138815113	0.119238521245868	0.146776365253142	0.127579671040103	0.102051003681112	7.96377257015083e-17	0.00393195409676863	0.913664863457744	0.338017147165414	0.952656781346584	0.000539091727289766	6692	19206	4434	3800	2704	2005	1575	1116	379	282	210	171	141	100	16551	17185	18281	18980	19410	19869	4534	4631	4703	4742	4772	4813
DEATH	60_70	FinnGen	Z21_PERSONS_ENCOUNTERI_HEALTH_SERVI_OTH_CIRCUMSTANC1	1.14471836277736	0.466240051394715	0.445457285816864	0.484556942168926	0.163173527883579	0.0701897011299227	0.11472799059335	0.135703580937372	0.187208502671878	0.236914820325568	0.289603335414747	0.236265650895894	1.90891191162259e-23	0.000590972667828423	0.0173374863698745	0.0408273451377047	0.57313665854537	0.766405751223256	2658	28889	1961	1574	799	454	291	178	179	105	63	39	27	18	23530	23917	24692	25037	25200	25313	5877	5951	5993	6017	6029	6038
DEATH	60_70	FinnGen	Z21_PERSONS_ENCOUNTERI_HEALTH_SERVI_SPECIFIC_PROCED_HEALTH_CARE	2.67313297598687	1.06114797340643	0.500712548797602	0.146456425411341	0.108896463549309	-0.0814488929106813	0.0592242756102593	0.106151130171265	0.18427209683019	0.268460814694763	0.259304847419574	0.236450364275029	0	1.57755561525931e-23	0.00658277350032847	0.58538137709266	0.67451805619755	0.73049655541403	2932	29285	1920	1545	839	506	392	262	489	142	56	35	29	18	24554	24929	25635	25968	26082	26212	5254	5601	5687	5708	5714	5725
DEATH	60_70	FinnGen	Z21_PERSONS_W_POTEN_HEALTH_HAZARDS_RELATED_FAMILY_PERSONAL_HISTORY_CERTA_CONDI_INFLUENCI_HEALTH_STATUS	0.808575859294058	0.092923327084235	0.280764539323009	0.324608014894499	-0.251781289186537	0.00953129088579708	0.111213688980077	0.133339200505139	0.163862071568108	0.201343925204492	0.268165742148508	0.180316437682672	3.58237197827789e-13	0.485868953244116	0.086635312190194	0.106916978950805	0.347781181850268	0.957844498055407	3142	29560	2505	1918	981	542	358	178	190	123	82	57	40	31	24709	25296	26233	26672	26856	27036	5298	5365	5406	5431	5448	5457
DEATH	60_70	FinnGen	Z21_PRESENCE_CARDIAC_VASCULAR_IMPLANTNTS_GRAFTS	0.587443420398041	-0.0253082477649848	0.26428195687938	0.402452459796741	-0.293062445525019	0.0938199163788525	0.184278706400811	0.197553903362541	0.214511653866052	0.243694618968658	0.334102667718673	0.218842690358495	0.00143360302990006	0.898063455809725	0.217942816345196	0.0986442262153233	0.38039819554503	0.668134726007126	1103	28300	823	677	421	265	184	84	89	70	52	38	27	21	23219	23365	23621	23777	23858	23958	5272	5291	5309	5323	5334	5340
DEATH	70_80	FinnGen	AB1_BACTINF_NOS	2.45937137375024	1.34083888986921	1.20205942380461	1.02106876190148	0.716963402908063	0.368016991582612	0.0626331362096143	0.0936838878789161	0.139948243299422	0.219824739163047	0.268491551040263	0.302393039984432	0	1.83151342248106e-46	8.74900147639304e-18	3.40205004408046e-06	0.00757747489165902	0.223598350227487	1703	18228	962	747	369	178	93	52	490	191	86	37	22	11	15832	16047	16425	16616	16701	16742	2647	2946	3051	3100	3115	3126
DEATH	70_80	FinnGen	AB1_BACT_INTEST_OTH	2.10628905801473	1.10748827540911	1.00482351434392	1.26211080748898	1.05879156444914	0.421040384485059	0.124741513782473	0.168333311770541	0.237076753075778	0.251367885914948	0.334218046367564	0.354192048094408	5.77913880185582e-64	4.73179907471168e-11	2.25129392843788e-05	5.14109836497902e-07	0.00153509224129131	0.234544074111407	433	19874	235	196	103	56	33	24	126	68	40	30	16	8	16779	16818	16911	16958	16981	16990	3167	3225	3253	3263	3277	3285
DEATH	70_80	FinnGen	AB1_DERMATOPHYTOSIS	0.773575792912987	0.319187491433568	-0.010898980721083	0.818648530988458	-0.499987580484935	0.114472338310263	0.37882872943955	0.408939016356292	0.577828229500015	0.40898820061355	0.707541429052475	0.28943531982201	0.041149560358272	0.435081392021217	0.984951214934434	0.0453230981626484	0.479780995679945	0.692472215315803	200	21492	120	93	52	37	28	21	21	17	13	15	13	12	17916	17943	17984	17999	18008	18015	3635	3639	3643	3641	3643	3644
DEATH	70_80	FinnGen	AB1_ERYSIPELAS	1.52439470303044	0.929641773361924	0.958443782996711	0.716889686691095	0.97418539005051	0.469699126252854	0.103399537939387	0.11104151372319	0.129760363151877	0.17107565995728	0.145236635293213	0.114573876817834	3.42489894902696e-49	5.66388302475654e-17	1.51016329938008e-13	2.78360970285937e-05	1.97887444742777e-11	4.13988741875838e-05	1433	18096	779	673	440	273	175	122	280	201	154	121	101	79	15749	15855	16088	16255	16353	16406	2721	2800	2847	2880	2900	2922
DEATH	70_80	FinnGen	AB1_GASTROENTERITIS_NOS	1.70355444039955	1.08756984003659	1.17674408995996	1.18433247080276	0.840252422331756	0.127043635856575	0.0935223931584878	0.102626153316776	0.121806898210904	0.152625546017705	0.170574850856472	0.150371208591536	3.89055147607615e-74	3.06397386475952e-26	4.4267903566833e-22	8.51128340720435e-15	8.39282178072723e-07	0.398185235002505	1250	20062	651	523	352	189	140	88	331	230	147	97	68	45	17106	17234	17405	17568	17617	17669	3224	3325	3408	3458	3487	3510
DEATH	70_80	FinnGen	AB1_INFECT_PARASIT	2.05031868947148	1.12341882811304	1.03242940813371	1.07422013620875	0.923868013314275	0.396436462948272	0.0514389956522481	0.0621601258978501	0.0773359672820084	0.0899651921193874	0.0909389796006138	0.0713492887773744	0	5.20243671112457e-73	1.18567306745866e-40	7.28742745053732e-33	3.01515573012108e-24	2.75588288191864e-08	5112	15211	2725	2298	1395	826	583	397	1169	690	484	367	295	221	13953	14380	15283	15852	16095	16281	2476	2955	3161	3278	3350	3424
DEATH	70_80	FinnGen	AB1_INTESTINAL_INFECTIONS	1.82405806529875	1.1046492491688	1.15294888462745	1.0605194341127	0.82873258056318	0.105001675785211	0.0792815976028934	0.0910037856245976	0.11162089645134	0.142029258468345	0.154189310077214	0.129550154817167	3.93653272122763e-117	6.60271067092199e-34	5.20199668029747e-25	8.21010043828284e-14	7.66791129886852e-08	0.417647209574995	1602	20127	832	680	431	243	175	116	424	277	180	119	87	61	17212	17364	17613	17801	17869	17928	3261	3408	3505	3566	3598	3624
DEATH	70_80	FinnGen	AB1_MYCOSES	1.51342270214787	0.684389617096866	0.433863114286892	0.886548351913601	0.342896366996324	0.157144393244012	0.178449419297923	0.230527753123799	0.334112881927621	0.317078196301268	0.378677883374341	0.250766112495563	2.23340006222322e-17	0.00298970076661321	0.194097552072556	0.00517405540964324	0.365195604607483	0.530883956243087	408	21514	239	192	103	62	46	32	71	43	29	26	21	16	17968	18015	18104	18145	18161	18175	3644	3672	3686	3689	3694	3699
DEATH	70_80	FinnGen	AB1_OTHER_BACTERIAL	2.26313286217288	1.17008805825554	1.14249062308475	0.976916035322026	0.937844410807173	0.542619899553209	0.0522250003053743	0.0709961692601315	0.0896171611407639	0.119884005192663	0.119748862947308	0.0981631013953978	0	5.02445727165641e-61	3.17517461301083e-37	3.67420092326989e-16	4.81085442264507e-15	3.24386118369868e-08	3478	18524	1854	1543	884	500	312	211	898	443	286	192	146	109	16409	16720	17379	17763	17951	18052	2841	3296	3453	3547	3593	3630
DEATH	70_80	FinnGen	AB1_OTHER_SEPSIS	2.54987280639765	1.35358456913773	0.993140143998212	1.40647832724192	0.689777207683002	0.611177269882588	0.0722205277971268	0.111607518711187	0.181540869587231	0.19790249426315	0.278515629934742	0.20989074191959	4.62478813196925e-273	7.49898249245353e-34	4.48477426922854e-08	1.18656248937031e-12	0.013263325962502	0.00359257247327683	1137	18126	603	476	224	112	71	48	348	141	73	51	30	23	15640	15767	16019	16131	16172	16195	2672	2879	2947	2969	2990	2997
DEATH	70_80	FinnGen	AB1_OTHER_VIRAL	1.69383087123552	0.893152928303876	1.13092473649895	0.106392337694269	0.652431935859647	-0.117243206332706	0.259393861169255	0.31713394637033	0.334184771520851	0.707526937241172	0.500495088777381	0.408708417343106	6.57883870940156e-11	0.00485761812155878	0.000714041661452469	0.880471022576863	0.192379176381592	0.77421744010124	165	21761	82	75	54	28	22	14	31	22	15	9	9	6	18142	18149	18170	18196	18202	18210	3671	3680	3687	3693	3693	3696
DEATH	70_80	FinnGen	AB1_SEPSIS	2.52884278615024	1.26531300501394	1.03515880949583	1.27872122846883	0.697284544412106	0.617305813475115	0.0699287440845537	0.109784620917846	0.166497839515203	0.194280357686307	0.259466918316546	0.197534508087845	2.312861575635e-286	9.82409454609014e-31	5.05941075162977e-10	4.64677588478391e-11	0.00720163548156296	0.00177773007045411	1249	18151	666	533	260	133	80	54	374	149	81	55	34	26	15679	15812	16085	16212	16265	16291	2681	2906	2974	3000	3021	3029
DEATH	70_80	FinnGen	AB1_SEPSIS_BACT	2.08649962967031	1.12222465752533	1.3985219044735	1.07700852996606	1.23656111686044	0.753036121885955	0.0773614911187633	0.0984083717380642	0.108606636752099	0.151370806897476	0.138492127529007	0.117799335582087	3.25521115911266e-160	4.00479766977157e-30	6.06891076460513e-38	1.11884756548156e-12	4.30862428359364e-19	1.63160163873802e-10	1468	18429	736	619	354	221	132	74	414	257	191	127	104	75	15980	16097	16362	16495	16584	16642	2767	2924	2990	3054	3077	3106
DEATH	70_80	FinnGen	AB1_SEPSIS_BACT_IMPL	2.06908987298849	1.17050911078758	1.41534816712974	1.1279107151173	1.25785963759201	0.849608825707819	0.0812213312239862	0.100562910167158	0.112224896319917	0.15474840920386	0.14236482240838	0.121805806470786	3.75927624308467e-143	2.59317317852053e-31	1.81994133329243e-36	3.130203150642e-13	9.96812880392897e-19	3.05632889285575e-12	1336	18407	659	549	316	197	121	67	385	246	180	120	98	70	15946	16056	16289	16408	16484	16538	2753	2892	2958	3018	3040	3068
DEATH	70_80	FinnGen	AB1_SEPSIS_CONDITION	2.05904834989457	1.08225863926466	1.10203681121305	1.01779745402293	0.92786603379274	0.214023734076782	0.0553225481514827	0.0696930170324704	0.0856629368101265	0.10975993642787	0.110154795132275	0.124178108510048	3.3670203535739e-303	2.21004732072756e-54	7.10227174090144e-38	1.81081991538117e-20	3.66049828628226e-17	0.0847941234842055	3430	17972	1911	1550	926	534	379	211	863	498	318	212	143	67	15865	16226	16850	17242	17397	17565	2763	3128	3308	3414	3483	3559
DEATH	70_80	FinnGen	AB1_SEPSIS_EXPLICIT	2.53772331668471	1.26453157428884	1.04304436912406	1.25170582172198	0.730594135729395	0.411416306125779	0.0692468351472097	0.109143118712603	0.16430368053504	0.194255029218224	0.251289830926375	0.197605984477049	5.01557885752807e-294	4.85301140266589e-31	2.17747581780069e-10	1.16656040588372e-10	0.00364474292443827	0.0373421709114193	1262	18458	668	537	263	136	82	56	381	151	83	56	35	26	15975	16106	16380	16507	16561	16587	2696	2926	2994	3021	3042	3051
DEATH	70_80	FinnGen	AB1_SEPSIS_IMPLICIT	1.72175757556937	0.98635725281551	0.963154361844433	0.803329019568851	0.892099231144142	0.468889283655269	0.076565984218333	0.0845833915652935	0.0979342668254845	0.117619749507279	0.102110557004278	0.0745761522923911	5.53375973101149e-112	2.00812534972455e-31	7.9803256708684e-23	8.49844587649021e-12	2.40228362214575e-18	3.22849577065475e-10	2250	18491	1086	920	664	465	355	213	512	374	306	272	244	198	16202	16368	16624	16823	16933	17075	2941	3079	3147	3181	3209	3255
DEATH	70_80	FinnGen	AB1_SEPSIS_VIRAL	1.08280165420721	0.883303634521165	0.462791771329892	1.10835764179343	0.966024851432741	0.464372721599195	0.220029544212759	0.190853501025479	0.302696444131358	0.289937018533218	0.334417446442913	0.259405560584767	8.60306359174162e-07	3.68900060404767e-06	0.126289909656226	0.000131969895461733	0.00386863049601372	0.073431128129415	395	18269	244	209	127	57	33	19	66	51	36	32	23	15	15716	15751	15833	15903	15927	15941	2638	2653	2668	2672	2681	2689
DEATH	70_80	FinnGen	AB1_SEPSIS_VIRAL_IMPL	1.08280165420721	0.883303634521165	0.462791771329892	1.10835764179343	0.966024851432741	0.464372721599195	0.220029544212759	0.190853501025479	0.302696444131358	0.289937018533218	0.334417446442913	0.259405560584767	8.60306359174162e-07	3.68900060404767e-06	0.126289909656226	0.000131969895461733	0.00386863049601372	0.073431128129415	395	18269	244	209	127	57	33	19	66	51	36	32	23	15	15716	15751	15833	15903	15927	15941	2638	2653	2668	2672	2681	2689
DEATH	70_80	FinnGen	AB1_VIRAL_OTHER_INTEST_INFECTIONS	1.3804904883735	1.03838390958937	1.29757542204195	0.474434985883731	1.08095221167448	0.340908149852506	0.278550856539185	0.268362761294555	0.317253877174004	0.577982919035465	0.408994387466202	0.278420761614791	7.19692580639829e-07	0.000109135134929601	4.31331776803514e-05	0.411733974499989	0.00821868771054033	0.220788139424466	170	19855	93	75	38	21	11	8	34	25	22	13	14	13	16737	16755	16792	16809	16819	16822	3161	3170	3173	3182	3181	3182
DEATH	70_80	FinnGen	AB1_VIRAL_SKIN_MUCOUS_MEMBRANE	1.11674276219105	0.315133197257804	0.502149557983581	0.94268654179562	0.552498958132383	0.184086602139764	0.173134316007056	0.214408165809338	0.243596857564194	0.251015139087337	0.302358793149228	0.243279770952967	1.11737568540221e-10	0.141620888486183	0.0392652878254161	0.000172997998642861	0.0676553037475224	0.449237498378716	630	21252	402	333	180	104	73	46	83	55	48	36	27	17	17814	17883	18036	18112	18143	18170	3583	3611	3618	3630	3639	3649
DEATH	70_80	FinnGen	AB1_ZOSTER	1.10191797268349	0.333868836403487	0.740055920115484	1.29138338666485	1.0431813134369	0.180115860436112	0.201406396776837	0.25101972012943	0.268251562534262	0.278295181372765	0.317077261136905	0.334030100426967	4.47207783130903e-08	0.183501722218625	0.00580117060542165	3.47841698377426e-06	0.00100190612010357	0.589734752593842	434	21235	289	238	114	56	40	19	65	44	38	27	18	9	17744	17795	17919	17977	17993	18014	3571	3592	3598	3609	3618	3627
DEATH	70_80	FinnGen	ABDOM_HERNIA	0.649708256269111	0.107242387299601	0.314490878299004	0.443010156461629	0.649419525118169	0.251838908905553	0.20163049130304	0.205482590673354	0.224810192050696	0.236849408442726	0.201209747737344	0.152022682715537	0.00127178405928493	0.601736491027316	0.161837768866549	0.0614241775875172	0.0012484436590664	0.0976028573473494	753	20824	435	378	258	163	116	78	85	76	65	60	60	44	17473	17530	17650	17745	17792	17830	3584	3593	3604	3609	3609	3625
DEATH	70_80	FinnGen	ACUTE_RESPIRATORY_INFECTIONS	1.55899852266598	1.07596302857963	1.01474312936167	0.885090891241219	1.00160914433456	0.525687475340434	0.0778634602353868	0.0777237259690639	0.0972577013715053	0.122889393607669	0.116436454524929	0.100251509679888	3.52726096192549e-89	1.39391422105513e-43	1.74253009987663e-25	5.91889512870468e-13	7.82054338962818e-18	1.57399659750479e-07	2268	18583	1172	1004	703	394	267	158	514	378	272	206	161	104	16132	16300	16601	16910	17037	17146	3033	3169	3275	3341	3386	3443
DEATH	70_80	FinnGen	ALCODELIRIUM	-0.379729764320384	0.82671529925389	1.12484790752736	1.53076471635788	1.55759498939204	0.207473689184124	1.00050653741638	0.409101245874032	0.40908320804177	0.354809659389575	0.31716831941026	0.37847468614393	0.704288751980943	0.0432995864515257	0.00596534926575005	1.60090201468966e-05	9.06402350929448e-07	0.583565709014062	86	21988	29	25	14	11	14	15	20	22	22	22	16	7	18323	18327	18338	18341	18338	18337	3702	3700	3700	3700	3706	3715
DEATH	70_80	FinnGen	ALCOHOLACUTE10	1.64774585672296	0.355330769359836	0.895289276044306	0.937118585345956	1.37425685682263	-0.231206337284297	0.268715307614324	0.409033050290817	0.334414165238318	0.378816547072949	0.334327444994454	0.408887251167231	8.68144296809987e-10	0.385006214129066	0.00742431715623791	0.0133682327903733	3.94783364279501e-05	0.571765992519586	170	21817	76	67	50	32	21	15	32	20	25	20	15	6	18224	18233	18250	18268	18279	18285	3655	3667	3662	3667	3672	3681
DEATH	70_80	FinnGen	ALCOHOLMENTAL	1.44971016450917	0.305289087536394	0.946049209571217	1.12232957669484	1.19573472075982	0.647164969783197	0.176183013318856	0.243872471886849	0.194141857708421	0.190731575441186	0.178495289569669	0.144413082750922	1.89677954290773e-16	0.210628511701953	1.09927871991102e-06	3.996437865298e-09	2.09892621420587e-11	7.41737964524791e-06	480	21400	196	161	111	81	61	48	94	77	93	88	68	49	17918	17953	18003	18033	18053	18066	3672	3689	3673	3678	3698	3717
DEATH	70_80	FinnGen	ALCOHOL_RELATED	1.82235505224765	0.556259796509456	1.06474613244354	0.894762614938566	1.13185182885235	0.423065572138119	0.12796617980886	0.184336284795368	0.15832990316092	0.181429042465666	0.156341229863152	0.122368940476651	5.10566713745574e-46	0.00254754758647568	1.75763639551726e-11	8.14963281304431e-07	4.49928039376302e-13	0.000545626436913337	685	21049	267	224	162	116	90	76	148	107	124	111	93	69	17676	17719	17781	17827	17853	17867	3643	3684	3667	3680	3698	3722
DEATH	70_80	FinnGen	ALCOLIVER	3.06856135919603	1.5793533762649	1.58436928070904	1.19194448195791	1.44729487912149	0.216849875433661	0.196448136772062	0.335077136760822	0.378966709343694	0.448021489014222	0.448121816694799	0.40889064088475	5.30298010126923e-55	2.43614451491424e-06	2.90534972837775e-05	0.00780333586934789	0.00123924189938936	0.595878230447668	113	21953	28	29	17	15	11	9	40	20	16	12	8	6	18308	18307	18319	18321	18325	18327	3690	3710	3714	3718	3722	3724
DEATH	70_80	FinnGen	ALCOPANCCHRON	1.99138408290648	1.09740725645474	1.05427104369679	0.556382513139104	0.610982401408491	0.380023519657249	0.501778033615238	0.578140965607303	0.578221532001291	0.707588654073156	0.577920123696446	0.334083022810809	7.22793274571907e-05	0.0576742790972498	0.0682580384713241	0.431687154757592	0.290416177438952	0.25532422067793	52	21994	13	10	12	11	11	10	11	8	8	8	9	9	18318	18321	18319	18320	18320	18321	3704	3707	3707	3707	3706	3706
DEATH	70_80	FinnGen	ALLERG_ASTHMA	1.55787214329008	1.0457880833033	1.45729447258878	1.50696224556535	0.21326214757208	0.12662729400707	0.33616474635869	0.335846075972532	0.335860051679041	0.355750040204549	0.578603853584919	0.318124929669588	3.58230424876058e-06	0.00184637668140214	1.43136966184046e-05	2.27522327647187e-05	0.712440368208747	0.690598738293749	171	11181	80	66	48	42	35	32	30	23	18	12	10	10	10050	10064	10082	10088	10095	10098	1192	1199	1204	1210	1212	1212
DEATH	70_80	FinnGen	ALLERG_ASTHMA_EXMORE	1.65324054460513	1.15113677803217	1.56453918166388	1.61696281421756	0.31553740754766	0.213027958820833	0.33685739920205	0.336486754528521	0.336478894842604	0.356318062606594	0.578931245471158	0.318808225103649	9.20872601887111e-07	0.000623807035744272	3.32354668503817e-06	5.67967241240174e-06	0.585729901941805	0.504005329254174	171	10250	80	66	48	42	35	32	30	23	18	12	10	10	9412	9426	9444	9450	9457	9460	899	906	911	917	919	919
DEATH	70_80	FinnGen	AMN2	-0.983219459575768	-0.17703025011263	-0.787474513993922	-0.221926077867236	-1.54808828355543	0.0488462340680478	1.0004940832349	0.500699339620385	0.707549638265231	0.577885785595939	1.00027240124122	0.317029015903907	0.325738418040552	0.723664177419437	0.265725567508385	0.700955443348061	0.121702564101077	0.87755062873639	202	19591	111	104	93	73	59	38	8	12	10	12	9	10	16957	16964	16975	16995	17009	17030	2717	2713	2715	2713	2716	2715
DEATH	70_80	FinnGen	APPENDACUT_COMPLIC	0.778343887875577	0.395849279789829	-0.541237240678393	0.211088598516769	0.652695307138368	0.907221764717579	0.578058508701017	0.577921407677599	1.0003371319585	0.707558288972201	0.500572457334671	0.267908746054512	0.178147951769584	0.493373276423407	0.588469788341449	0.765448360470994	0.192268443237858	0.000708396016444092	92	20560	41	36	27	24	17	14	9	8	6	8	12	14	17052	17057	17066	17069	17076	17079	3550	3551	3553	3551	3547	3545
DEATH	70_80	FinnGen	APPENDACUT_NOCOMPLIC	-1.0125458439629	-0.597062958887835	0.426063278214826	0.112361299253679	0.196183625441022	-0.0572762059125453	1.0003828750913	0.577890421073117	0.354605199044458	0.44793242001627	0.354277987249595	0.230318071983183	0.31146236423078	0.301521181707857	0.22955169643626	0.801934481362579	0.579745720212334	0.803605943358979	191	20562	90	88	73	55	52	33	12	17	30	28	24	19	17087	17089	17104	17122	17125	17144	3564	3559	3546	3548	3552	3557
DEATH	70_80	FinnGen	APPENDICITIS_BROAD	0.141998648108939	-0.243069859696892	0.237361910494147	0.10955085775466	0.290062771766636	0.247030643419711	0.448013845947308	0.408988122702638	0.334342143028704	0.378742575699321	0.28952248679637	0.175126411555645	0.751280424620537	0.552298041158873	0.477743107273221	0.772390945139316	0.316408255571127	0.158367094288426	294	20567	140	129	104	83	72	48	22	25	36	36	36	33	17117	17128	17153	17174	17185	17209	3582	3579	3568	3568	3568	3571
DEATH	70_80	FinnGen	ASTHMA_ACUTE_RESPIRATORY_INFECTIONS	1.180057713972	0.746941404251484	1.07334454792583	0.83219611290154	0.9211579888339	0.373045612548652	0.181335021203657	0.173091736237008	0.178365909071627	0.243751643941629	0.236837156487707	0.17516519039907	7.63555106046201e-11	1.59391989838884e-05	1.76961575959758e-09	0.000639895899377887	0.000100486155992473	0.0331981309502555	536	19240	281	248	171	90	65	54	103	85	70	56	45	33	16113	16146	16223	16304	16329	16340	3279	3297	3312	3326	3337	3349
DEATH	70_80	FinnGen	ASTHMA_EXCL	2.49027678147587	1.5335812097777	1.32210526284924	1.28568450876661	1.27894717498	0.871357677564265	0.0465738549927419	0.0526692647312228	0.0617896388162976	0.069304636755532	0.0655500088886118	0.0547916767790202	0	2.17500695509623e-186	1.42864495348584e-101	7.97444239439044e-77	8.85080857580145e-85	6.03024148214585e-57	7926	12386	3632	3016	2180	1472	1100	701	2133	1326	1019	824	685	476	12286	12902	13738	14446	14818	15217	2261	3068	3375	3570	3709	3918
DEATH	70_80	FinnGen	ASTHMA_HOSPITAL_INFECTIONS	1.67039269135658	0.924337699237179	1.0906715320479	1.10506449357047	0.962161961596785	0.407141345779981	0.103572703993548	0.117089802460393	0.130268933341662	0.152752135143579	0.168232669373503	0.13394865788206	1.62896464260755e-58	2.92035685123548e-15	5.64273189320462e-17	4.6771698401586e-13	1.07005500451127e-08	0.00236945361014154	1012	19303	500	419	291	166	113	88	254	177	138	112	81	57	16215	16296	16424	16549	16602	16627	3346	3423	3462	3488	3519	3543
DEATH	70_80	FinnGen	ASTHMA_HOSPITAL_MAIN	0.607453321998604	0.8165653544932	0.717216553454467	0.703409603906679	0.392606662698794	0.33726886456893	0.184334909256679	0.129196924008181	0.157915799169922	0.17061968915056	0.175544048843287	0.1029046439598	0.000982891483405082	2.61029381583578e-10	5.5785031768413e-06	3.74497167644416e-05	0.0253181437069758	0.00104734717795635	1020	19979	503	450	306	212	187	143	149	147	127	115	109	98	16862	16915	17059	17153	17178	17222	3485	3487	3507	3519	3525	3536
DEATH	70_80	FinnGen	ASTHMA_HOSPITAL_PNEUMONIA	1.91729395606654	1.2236040664893	1.2399783642197	1.33070693475536	1.13690766376281	0.478019750189731	0.0966416786570019	0.10864761308252	0.135822896049299	0.156300758755433	0.178320878294848	0.175328109405013	1.36605059526569e-87	2.01809751776673e-29	6.88948860717423e-20	1.68384321388755e-17	1.82214201129554e-10	0.0064023605336815	872	19307	409	332	219	126	83	49	282	186	122	87	56	33	16174	16251	16364	16457	16500	16534	3314	3410	3474	3509	3540	3563
DEATH	70_80	FinnGen	ASTHMA_INFECTIONS	1.67039269135658	0.924337699237179	1.0906715320479	1.10506449357047	0.962161961596785	0.407141345779981	0.103572703993548	0.117089802460393	0.130268933341662	0.152752135143579	0.168232669373503	0.13394865788206	1.62896464260755e-58	2.92035685123548e-15	5.64273189320462e-17	4.6771698401586e-13	1.07005500451127e-08	0.00236945361014154	1012	19303	500	419	291	166	113	88	254	177	138	112	81	57	16215	16296	16424	16549	16602	16627	3346	3423	3462	3488	3519	3543
DEATH	70_80	FinnGen	ASTHMA_MIXED	1.62060310299941	1.56083143985987	1.07456818373366	1.61719646640173	1.05140629025661	0.946187041856629	0.381215256133577	0.28072355788271	0.38027960631353	0.336196380208668	0.410468105040882	0.303642629245212	2.12675996444019e-05	2.69728081917848e-08	0.00471727401813338	1.50724075742639e-06	0.0104226914285931	0.0018324733420164	115	11178	51	46	34	21	18	7	30	32	29	25	16	11	10015	10020	10032	10045	10048	10059	1197	1195	1198	1202	1211	1216
DEATH	70_80	FinnGen	ASTHMA_MIXED_EXMORE	1.71627957341009	1.66121130653881	1.17748257991688	1.72835921073968	1.15418165853182	1.03966621794095	0.381980642527892	0.281543383293651	0.380885751222594	0.336972787925296	0.411079369983756	0.304477609869237	7.01917751055294e-06	3.62678128092789e-09	0.00199193282977157	2.9116699714302e-07	0.00498989049191511	0.000638780736485131	115	10247	51	46	34	21	18	7	30	32	29	25	16	11	9377	9382	9394	9407	9410	9421	904	902	905	909	918	923
DEATH	70_80	FinnGen	ASTHMA_MODE	1.2324480791058	0.980649155408304	0.926507997306679	0.73739791387205	0.603626299283194	0.468309596850956	0.152902779139514	0.140181486106068	0.164439065613687	0.199690674162178	0.189353538969522	0.115014534098631	7.60837884814188e-16	2.64185910183621e-12	1.75715190508328e-08	0.000221885011682937	0.00143346337527508	4.66626954502286e-05	1240	11337	698	549	389	264	224	161	152	133	109	93	95	83	10415	10564	10724	10849	10889	10952	1312	1331	1355	1371	1369	1381
DEATH	70_80	FinnGen	ASTHMA_NAS	1.58411565626697	1.18596461442941	1.20317454052513	1.08749618667098	1.01106333428336	0.775251977374678	0.12213084255759	0.121658010791565	0.138958579196961	0.164650321632169	0.1643195580798	0.130224535160509	1.79516164573135e-38	1.87494613878237e-22	4.77961876794377e-18	3.97830165957629e-11	7.60159408474741e-10	2.6295858705654e-09	1292	11334	727	565	385	260	198	119	234	180	141	109	90	63	10364	10526	10706	10831	10893	10972	1301	1355	1394	1426	1445	1472
DEATH	70_80	FinnGen	ASTHMA_NAS_EXMORE	1.68685224366567	1.29155020861822	1.30910050904824	1.19144646874296	1.11179020358593	0.867363524827761	0.123602686708275	0.123062251207848	0.140199710955849	0.165729969805907	0.165333302233827	0.131533302585708	2.09281756362621e-42	9.09846467576989e-26	9.87304936617613e-21	6.52280294473013e-13	1.76149494731493e-11	4.27409997558465e-11	1292	10403	727	565	385	260	198	119	234	180	141	109	90	63	9726	9888	10068	10193	10255	10334	1008	1062	1101	1133	1152	1179
DEATH	70_80	FinnGen	ASTHMA_NOS	0.725255617867517	0.973500307344658	0.414471915136213	-13.1462620186557	0.259472602726716	0.594849293518264	0.70881188974357	0.501812484787237	0.708431700780633	687.640598703612	0.7081680730005	0.355326514133996	0.306213764926368	0.0523835438884132	0.558510349681044	0.984747031235111	0.714066808552244	0.0941125093818416	87	11173	46	40	31	20	20	16	7	6	8	8	10	8	10024	10030	10039	10050	10050	10054	1183	1184	1182	1182	1180	1182
DEATH	70_80	FinnGen	ASTHMA_NOS_EXMORE	0.822325110879271	1.07740519686356	0.523445637253075	-13.157954545616	0.370936056536804	0.688322112545681	0.709243914931067	0.502286070490431	0.708768052883188	732.197023128039	0.708442222935719	0.355963316303212	0.246277255703	0.0319525961762925	0.460193157592634	0.985662378547108	0.600560995583642	0.053151458880981	87	10242	46	40	31	20	20	16	7	6	8	8	10	8	9386	9392	9401	9412	9412	9416	890	891	889	889	887	889
DEATH	70_80	FinnGen	ASTHMA_OBESITY	0.353287471273875	0.494574503141137	1.12721922024333	-0.300342931028799	0.697055816161874	0.105219860672743	0.354570481998836	0.2683940687557	0.244003036540773	0.500694066871088	0.2783742035278	0.224596874035002	0.319064814730854	0.0653702372328959	3.84307492227887e-06	0.548604084142823	0.0122789543135178	0.639439087308962	393	19189	213	177	100	82	74	61	40	36	32	23	23	20	16080	16116	16193	16211	16219	16232	3249	3253	3257	3266	3266	3269
DEATH	70_80	FinnGen	ASTHMA_PNEUMONIA	1.92577681977513	1.22342137584253	1.22940959908488	1.3337942641748	1.13584863150182	0.477948200730311	0.0962534989231637	0.108648492725037	0.137008476563263	0.156311066013593	0.178321750587567	0.175328056538829	4.75312381579779e-89	2.05910758994652e-29	2.87924394642704e-19	1.42664301463719e-17	1.89449707022247e-10	0.0064102657553463	873	19307	409	332	219	126	84	49	283	186	121	87	56	33	16175	16252	16365	16458	16500	16535	3313	3410	3475	3509	3540	3563
DEATH	70_80	FinnGen	ASTHMA_PNEUMONIA_AND_SEPSIS	1.91729395606654	1.2236040664893	1.2399783642197	1.33070693475536	1.13690766376281	0.478019750189731	0.0966416786570019	0.10864761308252	0.135822896049299	0.156300758755433	0.178320878294848	0.175328109405013	1.36605059526569e-87	2.01809751776673e-29	6.88948860717423e-20	1.68384321388755e-17	1.82214201129554e-10	0.0064023605336815	872	19307	409	332	219	126	83	49	282	186	122	87	56	33	16174	16251	16364	16457	16500	16534	3314	3410	3474	3509	3540	3563
DEATH	70_80	FinnGen	AUD	1.50996339693796	0.503471014671753	0.87584519405939	0.987224343151998	1.27640611865554	0.491593052123332	0.1908540072123	0.243975248066551	0.219722271883832	0.219818085349564	0.184222304270089	0.172803044801514	2.54071401765899e-15	0.0390542213567755	6.71550195293949e-05	7.08572701689123e-06	4.24969247612369e-12	0.00444369345397851	404	21475	165	135	96	73	55	41	74	65	73	70	57	34	17968	17998	18037	18060	18078	18092	3672	3681	3673	3676	3689	3712
DEATH	70_80	FinnGen	AUD_SWEDISH	1.83092044860994	0.608894540466229	1.01147175931824	0.920670418309507	1.15189916406176	0.462217311638054	0.134150992583753	0.190728233392124	0.17102618475451	0.18746736992966	0.160099031110086	0.125013394329984	2.06908379486953e-42	0.00141060631011728	3.33626376282997e-09	9.05683171604983e-07	6.24989912722074e-13	0.000217868474302504	621	21154	234	198	141	105	82	70	134	98	113	104	88	66	17754	17790	17847	17883	17906	17918	3653	3689	3674	3683	3699	3721
DEATH	70_80	FinnGen	AUTOIMMUNE	0.657684800283646	0.510419086519385	0.504292211780237	0.431556473692641	0.612898704022289	0.107479602191189	0.109467414048055	0.0890898090532994	0.0961768421982667	0.106667397379612	0.0885017659735063	0.0667945635070049	1.87777425519593e-09	1.00866972813566e-08	1.57657087291001e-07	5.21415721259145e-05	4.35142029212553e-12	0.107592938742054	3106	15502	1463	1326	1089	906	751	562	404	397	381	348	322	247	13568	13705	13942	14125	14280	14469	3173	3180	3196	3229	3255	3330
DEATH	70_80	FinnGen	BLEEDING	2.06981420998668	0.835611048294149	0.952699730542186	0.75436051209802	0.828311742011087	0.422544770015507	0.0561798829380938	0.0799508572254164	0.0901938767134033	0.116658367512308	0.105410805042503	0.0861991258632685	3.83887826592924e-297	1.44137153349043e-25	4.43247550227726e-26	1.00360386363057e-10	3.9050342958813e-15	9.4884582425777e-07	3044	18968	1591	1297	817	513	369	211	746	407	330	248	203	144	16520	16814	17294	17598	17742	17900	3155	3494	3571	3653	3698	3757
DEATH	70_80	FinnGen	BRONCHITIS	1.61399950765201	1.10994705592866	1.03260536698534	0.910534596419285	1.00227100363602	0.703887154877056	0.0783201928418011	0.0792130721242166	0.101808260025559	0.133434587530465	0.130112016921017	0.116414803308917	2.3406485934301e-94	1.31329393596019e-44	3.57280234320626e-24	8.86463719153482e-12	1.32763393795529e-14	1.48144237469559e-09	1963	19951	1026	876	615	325	207	100	486	345	231	163	126	76	17179	17329	17590	17880	17998	18105	3223	3364	3478	3546	3583	3633
DEATH	70_80	FinnGen	C3_BLADDER	2.10104787822905	1.10611982072045	1.12484916107724	0.927609024072299	0.834785408061695	0.164387630714657	0.153226157755343	0.201566391804198	0.237066484143281	0.278549690603028	0.278463509695827	0.268270932052317	8.5969093224971e-43	4.07384599993382e-08	2.0864240493419e-06	0.000868028235428602	0.00271912041347636	0.540030274614095	246	21840	99	87	58	46	34	13	94	58	44	39	27	14	18240	18252	18281	18293	18305	18326	3653	3689	3703	3708	3720	3733
DEATH	70_80	FinnGen	C3_BLADDER_EXALLC	2.43455967905862	1.40990215214125	1.44096437473855	1.20127326291067	1.07537982103528	0.253680286934381	0.156418217428157	0.20374057574028	0.238974472163316	0.280230418711619	0.279973466833712	0.269420228452171	1.27005513030746e-54	4.51371948335847e-12	1.64179277668875e-09	1.81319194489372e-05	0.000122531020945095	0.346408496063511	246	12000	99	87	58	46	34	13	94	58	44	39	27	14	10304	10316	10345	10357	10369	10390	1749	1785	1799	1804	1816	1829
DEATH	70_80	FinnGen	C3_BREAST	0.72060116905476	0.705009282698683	0.37942101703	0.280256145841667	0.301734626063566	0.2610342913814	0.319444241483461	0.246152502661802	0.336023222255327	0.380446740133335	0.335622256316394	0.206427532464182	0.0240833850840648	0.00418175047695448	0.258834065357029	0.461335132853214	0.36863644497416	0.206039019381963	520	9483	273	278	197	153	122	98	37	36	27	28	26	24	8415	8410	8491	8535	8566	8590	1278	1279	1288	1287	1289	1291
DEATH	70_80	FinnGen	C3_BREAST_EXALLC	1.14984497892367	1.10637762343486	0.77716284177225	0.702232993905766	0.659317485173113	0.425814041619266	0.322735377376545	0.249833692959988	0.338687693266277	0.382936916914447	0.33794420323283	0.208108879180359	0.000366905594017448	9.49098872120422e-06	0.0217543544048416	0.0666824175191016	0.0510611486284013	0.0407453683995808	520	6484	273	278	197	153	122	98	37	36	27	28	26	24	5929	5924	6005	6049	6080	6104	765	766	775	774	776	778
DEATH	70_80	FinnGen	C3_BRONCHUS_LUNG	3.65210366973611	2.63036470524405	2.0943315502367	1.85353179013898	1.57397234815763	1.08188077032504	0.052954392271775	0.0868330838990884	0.168489207054081	0.289747229767066	0.37875977763998	0.354139871631756	0	1.45251726994154e-201	1.79491619158129e-35	1.58392172109151e-10	3.24441686083161e-05	0.00225095567100159	886	21533	157	137	61	21	12	7	655	191	55	23	13	8	18182	18202	18278	18318	18327	18332	3425	3889	4025	4057	4067	4072
DEATH	70_80	FinnGen	C3_BRONCHUS_LUNG_EXALLC	3.89120190114145	2.85608919886625	2.30375273170164	2.06855622528173	1.78945016990689	1.18473245460234	0.0601264441604717	0.0910218791097765	0.170603803242601	0.291003725528721	0.379703178287886	0.354756106472997	0	4.03260664840161e-216	1.49069335901698e-41	1.17438751237963e-12	2.44383271674822e-06	0.00083908538368749	886	12070	157	137	61	21	12	7	655	191	55	23	13	8	10384	10404	10480	10520	10529	10534	1760	2224	2360	2392	2402	2407
DEATH	70_80	FinnGen	C3_CANCER	2.61127768203933	1.49101090892152	1.04509018839881	0.980604158852382	0.898118116408596	0.415434455039087	0.0462015765763677	0.0555925230654728	0.0739645964004251	0.0849801977117116	0.0828439409276005	0.0648384317472947	0	1.8711032314737e-158	2.49556463776856e-45	8.3692451357678e-31	2.19850615841807e-27	1.48191534990731e-10	6110	13197	2783	2678	1785	1226	869	527	1788	912	590	483	393	288	12398	12503	13396	13955	14312	14654	2338	3214	3536	3643	3733	3838
DEATH	70_80	FinnGen	C3_CANCER_EXALLC	2.59568424462581	1.47575249319194	1.02985630960121	0.965367346242461	0.883359136172568	0.411254554872988	0.046496737658951	0.0558380078160539	0.0741508625100938	0.085143291901598	0.083007150784498	0.0650264787358758	0	6.33295003786879e-154	7.42080150689015e-44	8.49214599376751e-30	1.90079230192662e-26	2.54190756264179e-10	6110	12551	2783	2678	1785	1226	869	527	1788	912	590	483	393	288	11812	11917	12810	13369	13726	14068	2278	3154	3476	3583	3673	3778
DEATH	70_80	FinnGen	C3_CANCER_WIDE	2.51769169435236	1.45145310108743	1.01261970553683	0.954288480807477	0.863789005205562	0.426770769044894	0.0465235927716831	0.0554287349598393	0.07282152791003	0.0831665899808743	0.0815505638501968	0.0632984237416563	0	3.84339884652461e-151	5.86561020452349e-44	1.77360539409632e-30	3.24350725965321e-26	1.56003813650568e-11	6588	12587	3169	2801	1876	1306	930	562	1804	945	624	512	416	307	11908	12276	13201	13771	14147	14515	2294	3153	3474	3586	3682	3791
DEATH	70_80	FinnGen	C3_CANCER_WIDE_EXALLC	2.51765587454547	1.45141245051477	1.01257750386675	0.954245505765204	0.863743479892637	0.426750235940417	0.0465233688426904	0.0554285763373644	0.0728214228403874	0.0831665040330677	0.0815505222778175	0.0632982962598054	0	3.91033891934219e-151	5.91165455712976e-44	1.78398712888245e-30	3.26272317804406e-26	1.56337979308135e-11	6588	12586	3169	2801	1876	1306	930	562	1804	945	624	512	416	307	11907	12275	13200	13770	14146	14514	2294	3153	3474	3586	3682	3791
DEATH	70_80	FinnGen	C3_COLON	2.1316291940472	1.23577016353255	0.518902834680572	0.691472400873336	0.494123435711699	-0.0628273259205646	0.134832158033365	0.173014945917435	0.30240661643671	0.317101737062619	0.378633478319121	0.354142443520738	2.67575997607363e-56	9.16064595524493e-13	0.086178336092846	0.0292129327191313	0.191886780596744	0.8591887593533	351	21548	173	171	111	71	47	27	109	54	27	22	13	8	18042	18044	18104	18144	18168	18188	3575	3630	3657	3662	3671	3676
DEATH	70_80	FinnGen	C3_COLON_EXALLC	2.46875474204038	1.53216955686088	0.811389765530144	0.98477187405602	0.759024252646063	0.0484918790410842	0.138029326523527	0.175165031878728	0.303669533464026	0.318323122444863	0.379562368726852	0.354761659794261	1.52355202106362e-71	2.19088364878492e-18	0.007541191695542	0.00197728275649826	0.0455288584505107	0.891276930961284	351	12043	173	171	111	71	47	27	109	54	27	22	13	8	10381	10383	10443	10483	10507	10527	1731	1786	1813	1818	1827	1832
DEATH	70_80	FinnGen	C3_COLORECTAL	2.15601690871756	1.19823966622937	0.515895891428238	0.674127609535975	0.547105065911876	-0.157419946944564	0.10891795620145	0.141914265988167	0.243683700491726	0.259287277330973	0.278303511408097	0.236791234981583	3.29593859548128e-87	3.08224074933864e-17	0.034253754250695	0.0093243995423461	0.0493150649582146	0.506175359362963	550	21212	264	258	172	110	74	40	167	85	46	38	26	18	17796	17802	17888	17950	17986	18020	3535	3617	3656	3664	3676	3684
DEATH	70_80	FinnGen	C3_COLORECTAL_EXALLC	2.47886760777935	1.49701288185893	0.811952170920608	0.970582323420704	0.802340129055654	-0.074606797453222	0.112665901748207	0.144446896720251	0.245229063165623	0.260744053304647	0.279579102875341	0.237878982272166	2.75964745778853e-107	3.62430894449676e-25	0.000929649117679562	0.00019737207888184	0.00410712826412641	0.753799478014376	550	12057	264	258	172	110	74	40	167	85	46	38	26	18	10428	10434	10520	10582	10618	10652	1748	1830	1869	1877	1889	1897
DEATH	70_80	FinnGen	C3_CORPUS_UTERI	0.507301892582471	1.51987108213621	0.173682619877884	0.458722560862397	0.731466738054956	0.371208317037502	0.708489596733727	0.33569132451195	0.708420441270975	0.708287176461616	0.5785977620851	0.4095267694965	0.473971006379739	5.96615408518334e-06	0.806325700042686	0.51721101135758	0.206156112951848	0.364707050141886	114	10918	65	64	49	33	22	13	12	11	6	7	8	6	9558	9559	9574	9590	9601	9610	1397	1398	1403	1402	1401	1403
DEATH	70_80	FinnGen	C3_CORPUS_UTERI_EXALLC	0.936350623668096	1.9071580838516	0.596860501841517	0.807046971400995	1.12069458850633	0.516476196869372	0.710496934527835	0.339000563327153	0.710163296757433	0.709925087590707	0.580281716108541	0.410682989603997	0.187543386583037	1.84622689126078e-08	0.400653158041134	0.255619469780605	0.0534467066968421	0.208535335193873	114	6454	65	64	49	33	22	13	12	11	6	7	8	6	5753	5754	5769	5785	5796	5805	738	739	744	743	742	744
DEATH	70_80	FinnGen	C3_DIGESTIVE_ORGANS	3.05510169919734	1.75018135326292	0.993233646628779	0.872732944269353	0.870943094539473	-0.0186920359567534	0.0584938212122523	0.0934396786117019	0.170828958717359	0.219621550713587	0.214534136488527	0.197489815623784	0	2.78750502302605e-78	6.09247206467113e-09	7.07338479155462e-05	4.91369230626262e-05	0.924594342462075	1122	20745	412	392	234	136	94	52	532	185	79	56	42	26	17614	17634	17792	17890	17932	17974	3309	3656	3762	3785	3799	3815
DEATH	70_80	FinnGen	C3_DIGESTIVE_ORGANS_EXALLC	3.30285721233699	1.98102643717307	1.22271153179251	1.10340528808939	1.07971854789689	0.0534881068698925	0.0644127012635057	0.0968686367970176	0.172770207415053	0.221133552355387	0.215974325724077	0.198653450712774	0	5.92819475412327e-93	1.47205407202967e-12	6.04516182857755e-07	5.75414430246375e-07	0.787734729072505	1122	12152	412	392	234	136	94	52	532	185	79	56	42	26	10547	10567	10725	10823	10865	10907	1783	2130	2236	2259	2273	2289
DEATH	70_80	FinnGen	C3_FEMALE_GENITAL	1.8559223795036	1.63837267321917	1.00419351566575	0.794191587129607	0.708638924674824	0.635565214650212	0.281123015713829	0.246108578891849	0.380416289598645	0.501603134797291	0.501407256432655	0.335013109452524	4.06151849971605e-11	2.79258075721729e-11	0.00829738877395494	0.113351584256157	0.157567505190092	0.05781007594627	207	10708	106	110	76	51	32	19	35	24	15	12	12	9	9420	9416	9450	9475	9494	9507	1354	1365	1374	1377	1377	1380
DEATH	70_80	FinnGen	C3_FEMALE_GENITAL_EXALLC	2.26725179416554	2.00309363724272	1.37779308557222	1.13280245071268	1.01949301364846	0.760318060065264	0.285494593712615	0.250373788365715	0.383260239629883	0.503583269836818	0.503092237649909	0.336411078119706	1.99770579453593e-15	1.24002880450585e-15	0.000324480915184844	0.0244817269018084	0.0427183357223446	0.0238158968639319	207	6466	106	110	76	51	32	19	35	24	15	12	12	9	5784	5780	5814	5839	5858	5871	748	759	768	771	771	774
DEATH	70_80	FinnGen	C3_HEAD_AND_NECK	1.76000996637423	1.16734759378406	1.05560190083806	1.57829679502376	0.445830083758915	0.163974643317426	0.251488014749673	0.268283652875486	0.354483783954133	0.302545865618252	0.500522858578693	0.334125539881611	2.58929643445207e-12	1.35413441585757e-05	0.00290271690902238	1.82120125815777e-07	0.373074724758731	0.623597911897148	150	21838	65	69	35	21	16	11	39	27	24	21	12	9	18214	18210	18244	18258	18263	18268	3670	3682	3685	3688	3697	3700
DEATH	70_80	FinnGen	C3_HEAD_AND_NECK_EXALLC	2.12585125081955	1.47561151247486	1.38385478828393	1.87818050827017	0.713749593579261	0.24694202878319	0.253596599426587	0.269765601035866	0.355848312084557	0.304020819304955	0.501261228002237	0.335085136056845	5.1680347821076e-17	4.5009511969149e-08	0.000100703924537742	6.5000047604289e-10	0.154473266879152	0.461150872702837	150	11985	65	69	35	21	16	11	39	27	24	21	12	9	10300	10296	10330	10344	10349	10354	1731	1743	1746	1749	1758	1761
DEATH	70_80	FinnGen	C3_KIDNEY_NOTRENALPELVIS	2.13094171999473	1.30926448625664	1.13764756319453	1.41946605992704	0.416445598053242	1.12021286438334	0.168842375182373	0.219586861973008	0.334167533636985	0.378827117694384	0.5778411663877	0.333967504580066	1.61971992030608e-36	2.485612910109e-09	0.000663040445045204	0.000178960486117186	0.471098937414991	0.000795783935282164	212	21768	99	92	46	17	13	11	67	39	21	15	11	9	18158	18165	18211	18240	18244	18246	3656	3684	3702	3708	3712	3714
DEATH	70_80	FinnGen	C3_KIDNEY_NOTRENALPELVIS_EXALLC	2.4675568668456	1.63482037238924	1.43263790963519	1.74197474918044	0.734799703493063	1.30456827893653	0.171694671768003	0.221540548715717	0.33538545478147	0.380055237600752	0.578534924687127	0.334807757874799	7.7813241839436e-47	1.59090468749863e-13	1.94061445680944e-05	4.57305427901229e-06	0.20404747525655	9.76050181347828e-05	212	11990	99	92	46	17	13	11	67	39	21	15	11	9	10308	10315	10361	10390	10394	10396	1728	1756	1774	1780	1784	1786
DEATH	70_80	FinnGen	C3_LUNG_NONSMALL	3.36435165976932	2.35679995702564	1.81107096095193	1.65262491066461	1.355060566309	0.8897055733405	0.0636759184070046	0.10459098902037	0.201482730250177	0.317163844611815	0.408941882468284	0.354148186455322	0	1.94975004642216e-112	2.50136378733951e-19	1.88195759786136e-07	0.000921106199538183	0.0119967149855757	665	21582	184	131	59	19	12	8	421	132	41	21	13	8	18115	18168	18240	18280	18287	18291	3527	3816	3907	3927	3935	3940
DEATH	70_80	FinnGen	C3_LUNG_NONSMALL_EXALLC	3.65619599489436	2.62573491795839	2.05346217273063	1.91054091514961	1.60668558875717	1.00267609873739	0.0703040801770257	0.108399272116477	0.203376875970447	0.318375303198555	0.409858162513596	0.354825496238295	0	1.27946735307937e-129	5.70555534273038e-24	1.96217106538936e-09	8.85116903803801e-05	0.00471584642933707	665	12020	184	131	59	19	12	8	421	132	41	21	13	8	10343	10396	10468	10508	10515	10519	1737	2026	2117	2137	2145	2150
DEATH	70_80	FinnGen	C3_MALE_GENITAL	0.480398151852963	0.627106752404385	0.376616712868606	0.492070862891397	0.517974474234521	0.162240376051782	0.133893405260321	0.0973262690668093	0.12297597340473	0.130222800974575	0.124526411908988	0.104393626187776	0.000333332964892601	1.16868435098295e-10	0.00219479811586446	0.000157659102010086	3.18868065466245e-05	0.120155444211194	1536	8880	796	780	544	391	264	148	297	270	216	185	147	98	7244	7260	7496	7649	7776	7892	2079	2106	2160	2191	2229	2278
DEATH	70_80	FinnGen	C3_MALE_GENITAL_EXALLC	0.819091073904916	0.934576331488503	0.672913064091378	0.784295350486169	0.78139582698997	0.329968936644037	0.137317019125729	0.101651629802652	0.126392858313441	0.133428752381795	0.127725510134902	0.107250564154781	2.44688002768763e-09	3.78801859141348e-20	1.01521010523432e-07	4.15231417724951e-09	9.48914095235948e-10	0.00209363938552467	1536	5640	796	780	544	391	264	148	297	270	216	185	147	98	4921	4937	5173	5326	5453	5569	1162	1189	1243	1274	1312	1361
DEATH	70_80	FinnGen	C3_PROSTATE	0.468171395622162	0.629778675310052	0.351855994244067	0.481022875560325	0.515725935037479	0.141172525451807	0.13497904235055	0.0973166890707882	0.124660931311726	0.131228192242616	0.124519541535116	0.105407277889141	0.000523421777436549	9.7076203683753e-11	0.00476502073556021	0.000246812173027184	3.44700632569454e-05	0.180471305553849	1527	8906	793	778	543	390	265	149	293	267	213	183	146	96	7264	7279	7514	7667	7792	7908	2083	2109	2163	2193	2230	2280
DEATH	70_80	FinnGen	C3_PROSTATE_EXALLC	0.806722630733976	0.938040878790364	0.648727111862461	0.774215503506454	0.780242559230855	0.310570661678803	0.138392345625528	0.101659553416191	0.128043944615807	0.134427637679206	0.127737624739156	0.108253970143786	5.56793296485624e-09	2.77598514743657e-20	4.05321949839663e-07	8.44396160515632e-09	1.00782785218138e-09	0.00411891818247761	1527	5640	793	778	543	390	265	149	293	267	213	183	146	96	4921	4936	5171	5324	5449	5565	1160	1186	1240	1270	1307	1357
DEATH	70_80	FinnGen	C3_RECTUM	2.15551093454798	1.16140614482488	0.59635559768883	0.556179113409324	0.822221132073657	-0.32747996415003	0.194046671124787	0.251067684193751	0.408981922790741	0.500604786811599	0.408886967117392	0.334365476248027	1.14431884924882e-28	3.73031547927043e-06	0.144800140743247	0.266562162607656	0.0443385189624333	0.327378807274074	176	21768	77	77	51	33	22	13	52	29	18	14	12	9	18148	18148	18174	18192	18203	18212	3667	3690	3701	3705	3707	3710
DEATH	70_80	FinnGen	C3_RECTUM_EXALLC	2.4825514563182	1.47666961553543	0.908774248552906	0.876728152975625	1.09102417370505	-0.276665004506897	0.19639180121557	0.252614538375892	0.410056529375439	0.501496154658179	0.409830759954385	0.335467549289929	1.25751663871275e-36	5.04912850148404e-09	0.0266766446254834	0.0804250611241677	0.00776470881937999	0.409533609005833	176	11990	77	77	51	33	22	13	52	29	18	14	12	9	10310	10310	10336	10354	10365	10374	1727	1750	1761	1765	1767	1770
DEATH	70_80	FinnGen	C3_RESPIRATORY_INTRATHORACIC	3.60567866556657	2.58607999374648	1.97611369256829	1.81934249916782	1.08070275893596	0.899285490614089	0.0522657003067263	0.0835449703243075	0.162082778763548	0.251263965130981	0.354323654198682	0.259042040474329	0	2.22048929648756e-210	3.42889331154118e-34	4.46171706457998e-13	0.00228807792257216	0.000517402731687249	971	21432	188	168	77	29	19	10	689	208	65	32	20	15	18134	18154	18245	18293	18303	18312	3392	3873	4016	4049	4061	4066
DEATH	70_80	FinnGen	C3_RESPIRATORY_INTRATHORACIC_EXALLC	3.8243319121971	2.79415752944554	2.17206314530722	2.01535160243256	1.27111563235832	0.963646171735768	0.0593205491911362	0.0877685683355518	0.164241041994491	0.252688425919347	0.355193386508084	0.259865997969429	0	2.08869815854099e-222	6.30629117067642e-40	1.5159473939125e-15	0.000345363135437173	0.000208702635920947	971	12083	188	168	77	29	19	10	689	208	65	32	20	15	10402	10422	10513	10561	10571	10580	1775	2256	2399	2432	2444	2449
DEATH	70_80	FinnGen	C3_SKIN	0.29013901174626	0.123813559207922	0.136675782002335	0.0548851133185375	0.33583909823883	-0.0295993770821694	0.139547405137883	0.11930275560918	0.143296019521025	0.178314221355469	0.147674679635704	0.108104035517665	0.0376042080657596	0.299358651401554	0.340184753094826	0.758234538720902	0.0229550460538778	0.784234824785671	1913	19294	1238	1167	740	457	294	169	201	171	141	117	106	89	16403	16474	16901	17184	17347	17472	3365	3395	3425	3449	3460	3477
DEATH	70_80	FinnGen	C3_SKIN_EXALLC	0.682175085801651	0.49124618138967	0.490016397205335	0.403432646486508	0.663595554950398	0.149766781311714	0.14204792048722	0.121962847360452	0.145509428706308	0.18013495859625	0.149764704635316	0.109893210423296	1.56752225902796e-06	5.62929120522755e-05	0.000758277045516111	0.0251160394476854	9.38315206851168e-06	0.172933175675676	1913	12199	1238	1167	740	457	294	169	201	171	141	117	106	89	10818	10889	11316	11599	11762	11887	1855	1885	1915	1939	1950	1967
DEATH	70_80	FinnGen	C3_URINARY_TRACT	2.16115043451584	1.26404222318243	1.05559536879349	1.16715539030548	0.255184801708911	1.06615590213531	0.15475814122613	0.209961996432556	0.317132059863513	0.378820356679075	0.577828420079336	0.333992622464553	2.55994524372634e-44	1.74053037316157e-09	0.000872939464068075	0.00206288594402357	0.658758929650356	0.0014121599566119	241	21740	115	106	54	24	16	13	77	42	22	15	11	9	18145	18154	18206	18236	18244	18247	3644	3679	3699	3706	3710	3712
DEATH	70_80	FinnGen	C3_URINARY_TRACT_EXALLC	2.48598834896376	1.586148448525	1.33476984241861	1.46779713701993	0.55496382149606	1.2497067433683	0.157789607861495	0.212013903351467	0.318440329355908	0.380051935341036	0.578508693048856	0.334860032639218	6.33762276978985e-56	7.35676383716625e-14	2.77011849601976e-05	0.000112418277675839	0.33740725907902	0.000189945000294011	241	11995	115	106	54	24	16	13	77	42	22	15	11	9	10316	10325	10377	10407	10415	10418	1728	1763	1783	1790	1794	1796
DEATH	70_80	FinnGen	CARDIAC_ARRHYTM	1.74931764937651	1.04676151488229	1.19606656264457	1.04399800753651	0.932101964988737	0.885493135924119	0.0703342725048531	0.0752849490396841	0.0809694915415324	0.096012814836934	0.0948948041563897	0.0731283729524276	1.51455368814465e-136	5.99027910515639e-44	2.22627002113455e-49	1.54123793432843e-27	9.01025356213745e-23	9.49305835167849e-34	5502	7765	3131	2705	1707	1126	790	482	952	685	553	435	360	288	8054	8480	9478	10059	10395	10703	1130	1397	1529	1647	1722	1794
DEATH	70_80	FinnGen	CD2_BENIGN	0.359167698988957	0.0880537640949397	0.22992154678627	0.205178821735004	0.133432551166688	0.0917502585297677	0.106144098769737	0.0958839092924672	0.102651575495522	0.116022072931963	0.109319141837861	0.070256538142924	0.000714966876319186	0.358442339458725	0.0251022977687158	0.0769862988471937	0.222245799846722	0.191575696979516	3646	13420	2106	1794	1245	851	665	471	374	335	308	280	266	221	11496	11808	12357	12751	12937	13131	3090	3129	3156	3184	3198	3243
DEATH	70_80	FinnGen	CD2_BENIGN_ASCENDING_COLON	0.654022687675859	-0.335982848081609	0.188576260515887	-0.0811195577528404	-0.0450190760317633	0.509837843317833	0.268397683409961	0.378626416403123	0.378637519235153	0.577863429656019	0.57777557772691	0.378475593442464	0.0148192139734452	0.37487813051786	0.61845653704646	0.888361003907705	0.937893338055996	0.17795366813255	358	21650	266	217	114	53	34	20	30	16	14	9	9	7	18037	18086	18189	18250	18269	18283	3675	3689	3691	3696	3696	3698
DEATH	70_80	FinnGen	CD2_BENIGN_ASCENDING_COLON_EXALLC	1.0197664705985	-0.0144967499525191	0.490871222876629	0.197518920581163	0.245435118098167	0.717947687712748	0.270053470380373	0.37963712486661	0.379668663163641	0.578644876403343	0.578416488075621	0.37916107955051	0.000159261493394819	0.969539537074602	0.196047826573002	0.732842072835202	0.671330647630929	0.0582892415025726	358	11792	266	217	114	53	34	20	30	16	14	9	9	7	10148	10197	10300	10361	10380	10394	1706	1720	1722	1727	1727	1729
DEATH	70_80	FinnGen	CD2_BENIGN_COLON	0.31162743460738	0.251230337124372	0.26088815346063	0.633074640626512	0.181464687756539	0.167955145773306	0.160072686697547	0.13440805886669	0.163853346095611	0.163862789104838	0.197332760417993	0.135024890604832	0.0515602693367202	0.0616003817502248	0.11133860005406	0.00011179972430618	0.357788499257137	0.213542682068967	1554	20109	1005	841	524	299	213	135	162	139	114	97	75	56	16924	17088	17405	17630	17716	17794	3572	3595	3620	3637	3659	3678
DEATH	70_80	FinnGen	CD2_BENIGN_COLON_EXALLC	0.671035564417704	0.578216671097131	0.576086178784192	0.935684431221305	0.480979734850915	0.301787846793013	0.162693560458591	0.137186009724124	0.166194039211031	0.166227614590152	0.199064794782207	0.136645522456676	3.71481724019169e-05	2.49958641465481e-05	0.000527582266581872	1.81325749302246e-08	0.015683578839323	0.0272062732315953	1554	11116	1005	841	524	299	213	135	162	139	114	97	75	56	9774	9938	10255	10480	10566	10644	1729	1752	1777	1794	1816	1835
DEATH	70_80	FinnGen	CD2_BENIGN_COLON_NOS	0.283867796880836	0.534160320379404	0.439624606604629	0.584148050896213	-0.124666166072235	0.0492114640193097	0.24377756506548	0.168240705410543	0.214444415110617	0.23053616520109	0.316986300748976	0.183649641968784	0.244240014688579	0.00149848530930603	0.0403582626526976	0.0112811442913037	0.694108509357456	0.78872714952939	679	21242	405	358	235	146	112	72	84	82	63	54	38	30	17789	17836	17959	18048	18082	18122	3643	3645	3664	3673	3689	3697
DEATH	70_80	FinnGen	CD2_BENIGN_COLON_NOS_EXALLC	0.637946376889762	0.864146624997725	0.745312619579294	0.879656485412603	0.170260066872873	0.166183699108919	0.245519795166824	0.170525270361874	0.216312605020198	0.232230505680602	0.318115745962647	0.184921752358724	0.00936729420799573	4.02952648929496e-07	0.00056993046706409	0.000151950840688883	0.59250174301434	0.368828265343279	679	11617	405	358	235	146	112	72	84	82	63	54	38	30	10081	10128	10251	10340	10374	10414	1726	1728	1747	1756	1772	1780
DEATH	70_80	FinnGen	CD2_BENIGN_COLORECANI	0.145570939794174	0.123857303369896	0.234942085141224	0.562523564519956	0.191195043151434	0.21136917756464	0.162089621972302	0.132212994717233	0.152526828043134	0.152546485803581	0.172915466256304	0.110889878163612	0.369137993476187	0.348860784110389	0.123479238102992	0.000226419117762399	0.268850350238541	0.056634915653794	1816	19693	1153	980	611	361	263	173	176	156	142	129	107	84	16623	16796	17165	17415	17513	17603	3557	3577	3591	3604	3626	3649
DEATH	70_80	FinnGen	CD2_BENIGN_COLORECANI_EXALLC	0.50216916632749	0.448751019933401	0.551358768744009	0.878105339397211	0.491520364665662	0.351019749644768	0.164646260887217	0.135035063407575	0.155013402319014	0.155042670166528	0.174900852451856	0.112929404774384	0.00228850295170777	0.000889851861915534	0.000375334320510406	1.48198101853735e-08	0.00494984190870707	0.00188159733921541	1816	10932	1153	980	611	361	263	173	176	156	142	129	107	84	9672	9845	10214	10464	10562	10652	1747	1767	1781	1794	1816	1839
DEATH	70_80	FinnGen	CD2_BENIGN_DESCENDING_COLON	0.696143197212182	0.342025051844277	0.510091110944106	0.100769487279656	-0.568199755996072	0.568031577015947	0.409120452567488	0.408852842638845	0.447843469779686	0.707493936261809	1.00028912429619	0.408805708197518	0.0888377895811159	0.402846652145193	0.254705576723423	0.886739110388578	0.570010847236124	0.164683700412252	161	21859	104	81	54	29	21	12	15	10	11	7	6	6	18212	18235	18262	18287	18295	18304	3689	3694	3693	3697	3698	3698
DEATH	70_80	FinnGen	CD2_BENIGN_DESCENDING_COLON_EXALLC	1.04781463090026	0.648583210205573	0.805997315860733	0.428779371240482	-0.186079981832756	0.698582064407848	0.410340557459434	0.409784251295117	0.448790000407095	0.708072523669001	1.0007253938362	0.409518741939221	0.0106638802806129	0.113480022614308	0.0725049805291765	0.544807933433356	0.852487815458608	0.0880339562487878	161	11892	104	81	54	29	21	12	15	10	11	7	6	6	10222	10245	10272	10297	10305	10314	1712	1717	1716	1720	1721	1721
DEATH	70_80	FinnGen	CD2_BENIGN_EAR_RESP	0.141929031290206	0.537283240098598	1.13347539296071	-0.681274689990015	-0.820387626649938	0.038224134928286	0.707540587043754	0.447844259426936	0.40907035484791	1.00030658676402	1.00026672766185	0.33401028750376	0.841015348455	0.230251984811579	0.00559090010147037	0.495829802801803	0.412119848549341	0.908889012481828	93	21858	48	41	27	23	16	13	14	14	11	8	8	9	18212	18219	18233	18237	18244	18247	3677	3677	3680	3683	3683	3682
DEATH	70_80	FinnGen	CD2_BENIGN_EAR_RESP_EXALLC	0.467855643112787	0.830075712470564	1.47637961665908	-0.387414923017625	-0.545495866549207	0.132528396905722	0.708230154348246	0.448811000503824	0.410298999683036	1.00078002512995	1.00067348466219	0.334843459402042	0.508869953065397	0.064385722684546	0.000320301846074308	0.698672579660452	0.585664983867392	0.692258403164924	93	11872	48	41	27	23	16	13	14	14	11	8	8	9	10200	10207	10221	10225	10232	10235	1703	1703	1706	1709	1709	1708
DEATH	70_80	FinnGen	CD2_BENIGN_EXALLC	0.693871860457563	0.400191387395707	0.537085853936462	0.513529369591087	0.430313210482674	0.257967994017753	0.109953837036768	0.0998129564023749	0.106295774236807	0.119254787013521	0.112497068385785	0.0731448900721934	2.78001870495397e-10	6.08698162273871e-05	4.35496328161383e-07	1.6611811384535e-05	0.000130715835575535	0.000420601418868298	3646	7746	2106	1794	1245	851	665	471	374	335	308	280	266	221	7222	7534	8083	8477	8663	8857	1690	1729	1756	1784	1798	1843
DEATH	70_80	FinnGen	CD2_BENIGN_EYE	-0.0858409999436057	0.124431528471568	0.704346761293657	-0.0240530939060046	-0.315637895929512	0.643832281545341	0.577983244084496	0.447861687412973	0.408897519127974	0.707510927815231	0.707458846841603	0.408732728596331	0.881933866170667	0.781139233996752	0.084969783153397	0.972879717791388	0.655483658427262	0.115212270231707	175	21830	115	93	53	33	32	20	16	16	13	8	6	6	18180	18202	18242	18262	18263	18275	3694	3694	3697	3702	3704	3704
DEATH	70_80	FinnGen	CD2_BENIGN_EYE_EXALLC	0.310199722913493	0.473405467034897	1.01092742831581	0.309678307178276	-0.0507567367615317	0.852558183960319	0.578882072118315	0.448834604942733	0.409908680940186	0.708121986044697	0.707970995814872	0.409349196391978	0.592055340072575	0.291542564651541	0.0136545168280598	0.661876834992739	0.942846033494525	0.0372771041048988	175	11848	115	93	53	33	32	20	16	16	13	8	6	6	10180	10202	10242	10262	10263	10275	1712	1712	1715	1720	1722	1722
DEATH	70_80	FinnGen	CD2_BENIGN_LEIOMYOMA_UTERI	-0.700575764643046	-0.360453417925734	0.174459473701662	0.0526689352996549	0.324739434901312	-0.331910261461295	1.00139163465961	0.708657016654289	0.579034189586307	0.708546131498731	0.502213582292133	0.279006389477692	0.484175784496623	0.611002495567447	0.763190386127339	0.940744772944926	0.517880374895119	0.2341976411695	219	8197	119	98	69	49	50	54	7	7	10	11	13	13	7056	7077	7106	7126	7125	7121	1234	1234	1231	1230	1228	1228
DEATH	70_80	FinnGen	CD2_BENIGN_LEIOMYOMA_UTERI_EXALLC	-0.231663649572826	0.0354676556682116	0.523509159218253	0.456615341128201	0.752223333798671	-0.197276825042077	1.00302445660826	0.710729677174393	0.581232302632431	0.710423767141741	0.505044924310887	0.280438817098192	0.817341910807784	0.96019956039263	0.367754048637703	0.520395042097813	0.136377158176493	0.481770603959709	219	4782	119	98	69	49	50	54	7	7	10	11	13	13	4214	4235	4264	4284	4283	4279	661	661	658	657	655	655
DEATH	70_80	FinnGen	CD2_BENIGN_LIPOMATOUS	-0.378737076055699	0.115274912706581	-0.415665091208573	0.105597827533197	0.066048636468713	0.0789160085236253	0.577892606941002	0.35426842771257	0.50062315511191	0.4089407342082	0.354279414969045	0.189923921696305	0.512225553957416	0.744886971721997	0.406371801345207	0.796234951077922	0.852106848569651	0.6777658222549	309	21338	154	133	107	83	75	66	17	22	22	28	31	28	17816	17837	17863	17887	17895	17904	3660	3655	3655	3649	3646	3649
DEATH	70_80	FinnGen	CD2_BENIGN_LIPOMATOUS_EXALLC	-0.0413580935129442	0.441688986235729	-0.049095451954577	0.464240667543372	0.41177942366935	0.21571265244235	0.578680088433028	0.355330667798121	0.501470110996999	0.409925749873556	0.355348867649931	0.191069783611411	0.943023937124453	0.213854387071597	0.922009280285035	0.257424534680397	0.246536391373737	0.258909167142207	309	11596	154	133	107	83	75	66	17	22	22	28	31	28	10015	10036	10062	10086	10094	10103	1719	1714	1714	1708	1705	1708
DEATH	70_80	FinnGen	CD2_BENIGN_LIPO_SKIN_TRUNK	0.628989118507922	-0.0999183065326791	-0.295044695700361	0.206733386123176	-0.130740488970623	-0.214333321073035	0.500688202980558	0.577789898650563	0.707619103609482	0.577823246496449	0.577793959491306	0.302193839771039	0.209025659748884	0.862704954700096	0.676711971751734	0.720508237351801	0.820987324859352	0.47816454560485	142	21819	73	66	51	39	34	29	11	9	11	13	13	11	18178	18185	18200	18212	18217	18222	3699	3701	3699	3697	3697	3699
DEATH	70_80	FinnGen	CD2_BENIGN_LIPO_SKIN_TRUNK_EXALLC	0.994053059474881	0.22414081330492	0.110921421467832	0.54645702557377	0.18592786763071	-0.107576895150526	0.501647247533775	0.578444564516859	0.70835989138748	0.578526465164877	0.578469198142073	0.303048399685552	0.0475265115720789	0.69839434529476	0.875568711753031	0.344879965340876	0.747896977920715	0.72260266049888	142	11848	73	66	51	39	34	29	11	9	11	13	13	11	10185	10192	10207	10219	10224	10229	1721	1723	1721	1719	1719	1721
DEATH	70_80	FinnGen	CD2_BENIGN_MELANOCYTIC	-0.536985346956242	-0.489165006972709	0.236125587692306	-0.917388562467581	0.201840382312236	-0.50963694450317	0.5006222006153	0.408901347319034	0.354351104267617	0.707461066828438	0.354221710045854	0.258987189922092	0.283434508705537	0.231583014629461	0.505180688069331	0.194722851339844	0.568804064261599	0.0490901865738275	413	21494	276	219	118	81	68	46	19	22	22	18	20	15	17935	17992	18093	18130	18143	18165	3677	3674	3674	3678	3676	3681
DEATH	70_80	FinnGen	CD2_BENIGN_MELANOCYTIC_EXALLC	-0.144814921604728	-0.139887366252173	0.5849179139711	-0.596947010199197	0.511570330101787	-0.440821346175411	0.501528034166021	0.409856487537171	0.35553686072875	0.707995035198109	0.355221826317488	0.259871776476383	0.772774678207298	0.732871600727652	0.0999351428687848	0.399143771110144	0.14982686328054	0.0898284601127315	413	11817	276	219	118	81	68	46	19	22	22	18	20	15	10211	10268	10369	10406	10419	10441	1724	1721	1721	1725	1723	1728
DEATH	70_80	FinnGen	CD2_BENIGN_MOUTH_PHARYNX	0.288220723665712	-0.0682707790299411	0.164226356382303	0.218803327445709	0.555229631401549	0.1875372678127	0.500724376035559	0.447840213417017	0.447831818167256	0.500625852949073	0.408863135681561	0.354086049973102	0.564880487020881	0.878836358428853	0.713832097658796	0.662068136301051	0.174468734056188	0.596363254714927	176	21803	101	94	68	46	32	26	17	16	15	16	14	8	18178	18185	18211	18233	18247	18253	3683	3684	3685	3684	3686	3692
DEATH	70_80	FinnGen	CD2_BENIGN_MOUTH_PHARYNX_EXALLC	0.678607437706456	0.283812397684937	0.4419075616486	0.55796262959678	0.843301131329447	0.318800962814246	0.50177418355213	0.44877944565163	0.448788777544916	0.5015489977583	0.409782690266201	0.354660547922039	0.176242271621291	0.527119309144759	0.324787599045727	0.265932338263612	0.0395975470443913	0.368711040359026	176	11850	101	94	68	46	32	26	17	16	15	16	14	8	10196	10203	10229	10251	10265	10271	1712	1713	1714	1713	1715	1721
DEATH	70_80	FinnGen	CD2_BENIGN_PAROTID	0.95841677602315	-0.187838425184504	0.621108419565581	0.0274338144260231	0.154063433300385	0.534745069266264	0.409046385160349	0.577809174315759	0.409060783743531	0.577871211257249	0.500556665720191	0.28939268481794	0.0191267390388136	0.745114999492156	0.128919427124698	0.962135511893953	0.758246544349663	0.064628647461779	132	21876	71	58	48	36	26	13	16	13	16	12	13	12	18226	18239	18249	18261	18271	18284	3695	3698	3695	3699	3698	3699
DEATH	70_80	FinnGen	CD2_BENIGN_PAROTID_EXALLC	1.31430588735769	0.141404394642192	0.994344453005374	0.332572061113705	0.42094531408772	0.692924273367873	0.410208995045904	0.578504136890531	0.410196915595264	0.578648477872257	0.501383519424272	0.290377898083201	0.00135536760406995	0.806896968359655	0.015347810062234	0.565467577450515	0.401150921092068	0.0170195795475392	132	11878	71	58	48	36	26	13	16	13	16	12	13	12	10206	10219	10229	10241	10251	10264	1717	1720	1717	1721	1720	1721
DEATH	70_80	FinnGen	CD2_BENIGN_RECTUM	-1.29348948812205	-0.0405189743207562	0.290583538967385	0.180342611572679	-0.348195428500413	0.467365029033789	0.70757372823525	0.302375107447339	0.317147596164564	0.378701018920441	0.447754844129337	0.193452775097281	0.0675400683253315	0.893400717887899	0.359540657161678	0.633922143692798	0.436776859024975	0.0156958211881838	416	21483	260	221	136	81	67	44	25	28	32	30	28	27	17930	17969	18054	18109	18123	18146	3684	3681	3677	3679	3681	3682
DEATH	70_80	FinnGen	CD2_BENIGN_RECTUM_ANAL	-0.67735138545685	-0.0446056595816647	0.353300247123259	0.324331234558944	0.00693128914832572	0.27592087351235	0.500655134962044	0.289588407326717	0.289654151194976	0.334189949018521	0.354265913810435	0.175160837931073	0.176077972735853	0.877585108698491	0.222566735411546	0.331797490338405	0.984390212077394	0.115200378867019	461	21394	273	235	145	87	74	57	32	34	40	38	36	33	17880	17918	18008	18066	18079	18096	3670	3668	3662	3664	3666	3669
DEATH	70_80	FinnGen	CD2_BENIGN_RECTUM_ANAL_EXALLC	-0.317825496966108	0.274795082132584	0.683557710572323	0.677510126412137	0.325817790601766	0.407175432092087	0.501558029163506	0.290954893511196	0.291050703714977	0.335415466606673	0.355321695627619	0.176463752165325	0.526292015817538	0.344934943145304	0.0188448289650866	0.04339239248208	0.359160638813202	0.021031593742503	461	11696	273	235	145	87	74	57	32	34	40	38	36	33	10122	10160	10250	10308	10321	10338	1730	1728	1722	1724	1726	1729
DEATH	70_80	FinnGen	CD2_BENIGN_RECTUM_EXALLC	-0.930193508493365	0.281921250449103	0.634907103248313	0.518404939905005	-0.0370953434005164	0.610903114830727	0.708225033273198	0.303671688839259	0.318454744531297	0.379773834296369	0.448562820488679	0.194705351037093	0.18904308562956	0.353213002870941	0.0461835174356579	0.172241748506542	0.934091506308801	0.0017035027365435	416	11736	260	221	136	81	67	44	25	28	32	30	28	27	10136	10175	10260	10315	10329	10352	1731	1728	1724	1726	1728	1729
DEATH	70_80	FinnGen	CD2_BENIGN_SALIVARY	1.09077598250852	-0.0565242208606979	0.803692988901776	0.271580219073433	0.146668642173816	0.434322643741897	0.354436020161467	0.500517737610662	0.354442554984978	0.500599265463111	0.50053247621785	0.258968812953598	0.00208746556819303	0.910084859553617	0.0233606465502851	0.587467066951111	0.769502869687332	0.0935183631863374	158	21814	83	68	52	38	27	16	21	17	19	14	14	15	18183	18198	18214	18228	18239	18250	3685	3689	3687	3692	3692	3691
DEATH	70_80	FinnGen	CD2_BENIGN_SALIVARY_EXALLC	1.45546850387342	0.274579074071525	1.1576071404289	0.575763164371588	0.437684563677248	0.585602415942612	0.355723790149589	0.501300277140188	0.355682211284732	0.501480801510966	0.501340313208836	0.26000150398785	4.28464047686515e-05	0.583874743442194	0.00113547886656667	0.250916537728425	0.382647345730178	0.0243030703575073	158	11853	83	68	52	38	27	16	21	17	19	14	14	15	10194	10209	10225	10239	10250	10261	1713	1717	1715	1720	1720	1719
DEATH	70_80	FinnGen	CD2_BENIGN_SALIVARY_KNOWN	1.00930760218749	-0.301696129306064	0.687120120824745	-0.0254437422231779	0.113612505111021	0.662842291770319	0.378798253161943	0.577803160177507	0.378793881272645	0.577855630034856	0.500539307751175	0.268018856558343	0.00771030741801367	0.601570463384295	0.0696825949408508	0.964879443750418	0.820439149469259	0.0133939863590319	149	21852	80	67	53	39	27	14	18	14	17	12	14	14	18208	18221	18235	18249	18261	18274	3695	3699	3696	3701	3699	3699
DEATH	70_80	FinnGen	CD2_BENIGN_SIGMOID_COLON	-0.235930101601161	0.347400677179355	0.178504648063188	0.86064536955704	0.153997742598239	0.335603193297743	0.378828670292464	0.236768282366169	0.317041565955677	0.259278871968431	0.3542372665775	0.258883686263889	0.5334235818843	0.142305286331846	0.573412876803505	0.000902172368248005	0.663758059960401	0.194855825521146	462	21473	313	248	145	91	62	40	49	45	31	29	20	15	17915	17980	18083	18137	18166	18188	3658	3662	3676	3678	3687	3692
DEATH	70_80	FinnGen	CD2_BENIGN_SIGMOID_COLON_EXALLC	0.13525145374574	0.671873873910025	0.47438204937744	1.13775453282814	0.420500647294432	0.464492960393859	0.380035580514001	0.238373301451984	0.318287265570778	0.260921631939545	0.355268276844505	0.259754375869529	0.721921780353046	0.00482368072162797	0.136113553807515	1.29752497530024e-05	0.236565738672829	0.0737436311544166	462	11703	313	248	145	91	62	40	49	45	31	29	20	15	10094	10159	10262	10316	10345	10367	1709	1713	1727	1729	1738	1743
DEATH	70_80	FinnGen	CD2_BENIGN_SKIN	-0.233054303887124	-0.0180900834676798	0.110825553464117	0.191990594842359	0.256296072001373	0.0773769486099842	0.317136159429837	0.224735476386124	0.243556819935053	0.268231975064069	0.236701926100117	0.186624805925728	0.462417797814533	0.93584356816836	0.649087970271342	0.474137537492582	0.278906159038401	0.678425708782714	706	20949	442	374	261	178	138	95	59	58	54	49	42	29	17540	17608	17721	17804	17844	17887	3614	3615	3619	3624	3631	3644
DEATH	70_80	FinnGen	CD2_BENIGN_SKIN_EXALLC	0.122572162034324	0.301056235753044	0.422034707231977	0.511548615398258	0.553922014574793	0.22296212517874	0.318447230627681	0.22640427039064	0.245068573098765	0.269618491212696	0.238181655391127	0.187723922760861	0.700307264487714	0.183607704878505	0.0850498401894029	0.0577876446286153	0.020038384853619	0.234946538713699	706	11570	442	374	261	178	138	95	59	58	54	49	42	29	10055	10123	10236	10319	10359	10402	1720	1721	1725	1730	1737	1750
DEATH	70_80	FinnGen	CD2_BENIGN_SKIN_EYELID	-0.848722555657553	-0.562662325799588	0.0856242407144541	0.380282646400715	-0.23413387624189	0.176281420778226	0.707503351848305	0.500514548975694	0.408861589067672	0.408939317468044	0.500479087372601	0.267911973504962	0.230293883677675	0.260941858369235	0.83411952827832	0.352410232444519	0.639913674767817	0.510549302698689	288	21607	179	142	99	68	59	43	16	17	19	17	14	14	18022	18059	18102	18133	18142	18158	3678	3677	3675	3677	3680	3680
DEATH	70_80	FinnGen	CD2_BENIGN_SKIN_EYELID_EXALLC	-0.487519051231871	-0.242195805272601	0.389558821973876	0.744179777175715	0.0943294973970513	0.325357738379525	0.708105658604225	0.50131052250247	0.409802404287207	0.409886415412225	0.501195238211112	0.26874196973967	0.49114836708218	0.629006758753745	0.341806655154332	0.0694354983716898	0.850712750632303	0.226022050184391	288	11771	179	142	99	68	59	43	16	17	19	17	14	14	10154	10191	10234	10265	10274	10290	1710	1709	1707	1709	1712	1712
DEATH	70_80	FinnGen	CD2_BENIGN_SKIN_FACE	-0.0246079584595109	0.0559470901007107	0.178525031936399	-0.175547107628203	-0.293654600131935	0.301516751888243	0.500605840564606	0.35424962653384	0.378629571957153	0.500523649423758	0.500485425708831	0.302129756298638	0.960794692782217	0.874510964747585	0.637281478138983	0.725793243135368	0.557378632240143	0.318293394148508	216	21785	137	128	102	73	51	31	23	21	18	17	14	11	18173	18182	18208	18237	18259	18279	3668	3670	3673	3674	3677	3680
DEATH	70_80	FinnGen	CD2_BENIGN_SKIN_FACE_EXALLC	0.339079345345724	0.366211741160592	0.457522710579646	0.121561841407909	-0.018899236567914	0.443191135134067	0.501495998939194	0.355303152706478	0.379642728430577	0.501289154775306	0.501223755329371	0.302814583589991	0.498954496080597	0.302680492772028	0.228149186236508	0.808393960257066	0.969921943120082	0.143310756658571	216	11910	137	128	102	73	51	31	23	21	18	17	14	11	10249	10258	10284	10313	10335	10355	1717	1719	1722	1723	1726	1729
DEATH	70_80	FinnGen	CD2_INSITU	0.541087669836203	0.00159573050745716	0.312981264378433	0.277125053953631	-0.676812580169038	-0.205522622670669	0.197552647399845	0.219385651237943	0.251005948779197	0.354307155356915	0.577783577924784	0.378431333086299	0.00616349433106854	0.994196532447154	0.212431322464056	0.434120268038041	0.241440189997014	0.587067200723737	757	20967	557	467	250	118	76	41	61	39	27	14	10	7	17518	17608	17825	17957	17999	18034	3588	3610	3622	3635	3639	3642
DEATH	70_80	FinnGen	CD2_INSITU_EXALLC	0.896381120885624	0.327259441166485	0.620697431089258	0.561230954528045	-0.405317745799602	-0.0377012169342022	0.199602457352751	0.221092476828657	0.252481319707815	0.355410718850473	0.578390849301372	0.378886863605484	7.09454648061823e-06	0.138821863100632	0.0139561708953388	0.1143119031863	0.483447868420435	0.920737151439823	757	11854	557	467	250	118	76	41	61	39	27	14	10	7	10280	10370	10587	10719	10761	10796	1713	1735	1747	1760	1764	1767
DEATH	70_80	FinnGen	CD2_NEOPLASM	2.17188551350175	1.21865826076017	0.887189559247216	0.824580400207377	0.676763590550483	0.402606042130801	0.050480232791507	0.0572558341266618	0.0697908262287682	0.0774326872178042	0.0756731066133713	0.0555139378561747	0	1.58232064418572e-100	5.0640756080661e-37	1.76255143080161e-26	3.77885972666853e-19	4.09627105863772e-13	7612	7761	3658	3181	2281	1658	1282	836	1759	1060	777	667	568	446	7846	8323	9223	9846	10222	10668	2110	2809	3092	3202	3301	3423
DEATH	70_80	FinnGen	CD2_NONFOLLICULAR_LYMPHOMA	2.31402392534613	1.35418658737033	0.841841267475681	-0.542600205838149	0.230296311716473	0.476348965186601	0.173269577513489	0.251069809745773	0.447808748560667	1.00028986301255	0.577769694759384	0.334054234593919	1.10683335280998e-40	6.90346554686684e-08	0.0601200029780688	0.587513383662048	0.690191390976095	0.153879034031873	190	21807	98	80	43	24	24	11	54	23	9	7	10	9	18193	18211	18248	18267	18267	18280	3652	3683	3697	3699	3696	3697
DEATH	70_80	FinnGen	CD2_NONFOLLICULAR_LYMPHOMA_EXALLC	2.63762574159252	1.62777028740033	1.15618712656169	-0.239711400009627	0.538134724102399	0.598872677714086	0.175770643682906	0.25267439849245	0.448660645042768	1.00069692705449	0.578360750031876	0.334942939835028	6.70065137531961e-51	1.17780758622574e-10	0.00996692484212689	0.81068342952146	0.352139067604997	0.0737785601648502	190	11991	98	80	43	24	24	11	54	23	9	7	10	9	10304	10322	10359	10378	10378	10391	1725	1756	1770	1772	1769	1770
DEATH	70_80	FinnGen	CD2_PRIMARY_LYMPHOID_HEMATOPOIETIC	2.40114387915786	1.37893538869069	1.08937490697953	0.976167067052733	1.06601481037302	0.504303084912875	0.102699935299693	0.144753810001809	0.224913750040241	0.268366972368636	0.236739129006893	0.224679267097582	6.79835138011316e-121	1.63345320469872e-21	1.27556988931742e-06	0.000275368051572678	6.7029515658677e-06	0.0247972541949573	548	21331	257	217	117	70	53	30	169	88	50	39	35	20	17878	17918	18018	18065	18082	18105	3575	3656	3694	3705	3709	3724
DEATH	70_80	FinnGen	CD2_PRIMARY_LYMPHOID_HEMATOPOIETIC_EXALLC	2.71799525952125	1.67340238215226	1.38689585205464	1.27596240402526	1.34670500109052	0.62370493001932	0.106633208593679	0.147228075783376	0.226636404480185	0.26981522586616	0.238099658636226	0.225908780037135	2.59714191205638e-143	6.17144257968384e-30	9.38840517818173e-10	2.25602848218952e-06	1.54890955058752e-08	0.0057647495638078	548	12041	257	217	117	70	53	30	169	88	50	39	35	20	10391	10431	10531	10578	10595	10618	1772	1853	1891	1902	1906	1921
DEATH	70_80	FinnGen	CHOLELITH_BROAD	1.0517273472635	0.636282732893541	0.10570571098068	0.630114449840776	0.305086844018637	0.145643085423003	0.113512114172732	0.108201325335736	0.159993678315613	0.138247157875676	0.149308109319321	0.0904949593382996	1.94472599722899e-20	4.08918493934036e-09	0.508813192199021	5.16716659188764e-06	0.0410190496331551	0.107527703094522	1711	18005	904	792	557	399	293	215	243	199	167	173	142	129	15418	15530	15765	15923	16029	16107	3151	3195	3227	3221	3252	3265
DEATH	70_80	FinnGen	CIRRHOSIS_BROAD	2.74071160330386	1.1848246580054	1.60347810625582	0.970945902049703	1.27957457125831	0.419342140572204	0.148758388977475	0.278548966157027	0.289755820921868	0.447951338945727	0.409099786872997	0.354249010185753	8.44705760185702e-76	2.10398807483753e-05	3.13197633750797e-08	0.0301948156134885	0.00176131320250411	0.236512180005606	214	21835	89	72	37	21	15	11	70	29	22	14	11	8	18237	18254	18289	18305	18311	18315	3653	3694	3701	3709	3712	3715
DEATH	70_80	FinnGen	COLITNONINFNAS	1.86044936697304	0.366905179814644	0.80216215944392	1.27873526910507	1.06491779159839	0.60613477482383	0.214780590058386	0.354366153989359	0.33413654971037	0.317098849683619	0.354349356834263	0.289445269898044	4.63181717498813e-18	0.300489438553763	0.0163636729589228	5.51613163855058e-05	0.00265339528413159	0.0362487853553057	227	21045	112	99	66	35	20	17	49	32	32	28	19	12	17572	17585	17618	17649	17664	17667	3539	3556	3556	3560	3569	3576
DEATH	70_80	FinnGen	COPD_ASTHMA_INFECTIONS	2.58084959625989	1.42682697985867	1.35169882409203	1.3039859835791	1.18905036518433	0.730438144394926	0.0443316823282673	0.0558178636947266	0.0676887950879544	0.0809059091136557	0.0843591812114188	0.0755740972908761	0	4.01878210997213e-144	1.01841850568066e-88	1.92807682249252e-58	4.07120720436104e-45	4.23825319298712e-22	5326	16483	2478	2018	1389	841	565	329	1705	883	592	432	313	198	15265	15725	16354	16902	17178	17414	2361	3183	3474	3634	3753	3868
DEATH	70_80	FinnGen	COPD_ASTHMA_PNEUMONIA_SEPSIS	2.80189123483425	1.57925575177888	1.50083558002121	1.42093578554142	1.38640570838473	0.743254915852318	0.0443512325873286	0.0580507586167811	0.0725109816868814	0.090351773677627	0.091944408753629	0.0957765811926016	0	5.70830412953167e-163	3.6070631101198e-95	9.92412725841485e-56	2.23498045585316e-51	8.47293293027753e-15	4317	16443	1905	1494	965	576	375	203	1644	772	471	315	221	118	14961	15372	15901	16290	16491	16663	2250	3122	3423	3579	3673	3776
DEATH	70_80	FinnGen	COPD_EARLYANDLATER	1.83490353605702	1.46677348422431	1.344276459594	1.37641180324739	1.42506879781283	0.984249640870067	0.0708428393987399	0.0678415328761803	0.081239258606507	0.0905776602583337	0.0868404090055837	0.0782775349665091	6.4816869904533e-148	1.15015588160864e-103	1.67922911115908e-61	3.76283932152434e-52	1.6166227705815e-60	2.94064256038698e-36	2125	20596	826	673	458	299	193	97	741	587	448	363	284	179	17649	17802	18017	18176	18282	18378	3505	3659	3798	3883	3962	4067
DEATH	70_80	FinnGen	COPD_EXCL	2.49586184665527	1.53600494729179	1.32342089728358	1.26400172515228	1.23476429285671	0.851080036964964	0.0463963878347669	0.0525217881322674	0.0618467151764628	0.0701715286968763	0.0670133030446484	0.0555066414922219	0	5.18303406263234e-188	1.38265065633689e-101	1.53970224943018e-72	8.1788081037956e-76	4.60651740287901e-53	7757	12318	3543	2939	2122	1422	1058	669	2143	1320	992	789	649	459	12167	12771	13588	14288	14652	15041	2222	3045	3373	3576	3716	3906
DEATH	70_80	FinnGen	COPD_HOSPITAL	1.83490353605702	1.46677348422431	1.344276459594	1.37641180324739	1.42506879781283	0.984249640870067	0.0708428393987399	0.0678415328761803	0.081239258606507	0.0905776602583337	0.0868404090055837	0.0782775349665091	6.4816869904533e-148	1.15015588160864e-103	1.67922911115908e-61	3.76283932152434e-52	1.6166227705815e-60	2.94064256038698e-36	2125	20596	826	673	458	299	193	97	741	587	448	363	284	179	17649	17802	18017	18176	18282	18378	3505	3659	3798	3883	3962	4067
DEATH	70_80	FinnGen	COPD_HOSPITAL_ASTHMA_INF	2.29642057729654	1.50504438318729	1.45049172342655	1.42252243670125	1.32861866759861	0.945450274919402	0.072282999780945	0.0844809215735188	0.104380196540112	0.120851219738001	0.125860518312514	0.104157309414718	1.68893189269878e-221	5.38665197724861e-71	6.67620933508809e-44	5.5161212036441e-32	4.75127413969744e-26	1.11467200688194e-19	1264	20591	461	372	239	152	93	48	509	333	237	184	139	97	17534	17623	17756	17843	17902	17947	3351	3527	3623	3676	3721	3763
DEATH	70_80	FinnGen	COPD_HOSPITAL_ASTHMA_PNEUM_SEPSIS	2.43079206380945	1.70443437563408	1.61032166229521	1.5905178491288	1.56347226186526	0.988581971400068	0.0708545676895501	0.0819496886970846	0.107003029173447	0.127893148886261	0.129725096734303	0.130126536425747	6.21767303504869e-258	4.46128443183568e-96	3.48858505230181e-51	1.66013093545987e-35	1.88851095153929e-33	3.02882560080719e-14	1141	20602	392	307	184	113	73	35	528	333	209	147	107	61	17519	17604	17727	17798	17838	17876	3304	3499	3623	3685	3725	3771
DEATH	70_80	FinnGen	COPD_HOSPITAL_MAIN	1.619999786334	1.47396781907136	1.32209625794463	1.28691835396535	1.31079202547121	0.965977676199148	0.0835707999183993	0.0721232807417529	0.0871336844973033	0.100399659564813	0.0956970897855191	0.0816381301044346	1.03790744654096e-83	7.87632505172166e-93	5.32229635249106e-52	1.30085782634081e-37	1.05365958905586e-42	2.65338676256196e-32	1665	21026	628	531	373	235	156	70	584	493	381	307	247	163	17882	17979	18137	18275	18354	18440	3597	3688	3800	3874	3934	4018
DEATH	70_80	FinnGen	COPD_INSUFFICIENCY	2.66022930505679	1.8326387279694	1.74334676122735	1.98824345932596	1.65330273405899	1.9338470159249	0.103577308315353	0.133010281800736	0.181635034651489	0.225332043153182	0.302658003638558	0.378935034015588	1.7864452316305e-145	3.44888389226919e-43	8.145104699287e-22	1.10821615022272e-18	4.69183773138178e-08	3.33651546124665e-07	402	20453	135	116	70	33	16	6	195	112	61	36	18	7	17396	17415	17461	17498	17515	17525	3129	3212	3263	3288	3306	3317
DEATH	70_80	FinnGen	COPD_MODE	2.15314957284676	1.76931001438246	1.65571372588273	1.63922434744775	1.71812414129496	1.22608458662027	0.078717462512089	0.0757334650882738	0.0883007175321225	0.0988258948486124	0.0932735006623829	0.0862246341564939	9.9789715174797e-165	1.03282520113562e-120	1.90512686038525e-78	8.65474923106837e-62	9.03324659028611e-76	6.91927947708306e-46	1931	11444	721	588	401	270	174	79	707	558	425	341	270	167	10357	10490	10677	10808	10904	10999	1590	1739	1872	1956	2027	2130
DEATH	70_80	FinnGen	COPD_MULTIMORB	1.54281586733122	0.877232412384349	1.01527551555779	0.903013008443356	0.959217813049043	0.881269750935107	0.106851570451798	0.109276947517648	0.108092835947011	0.1241293715294	0.107971379000591	0.0682837008180647	2.94635702223353e-47	9.93920976351996e-16	5.85229758292438e-21	3.47003290981525e-13	6.44978490484114e-19	4.16350451248966e-38	1275	20510	478	425	332	228	157	93	317	282	280	277	267	243	17513	17566	17659	17763	17834	17898	3477	3512	3514	3517	3527	3551
DEATH	70_80	FinnGen	COX_ARTHROSIS	-0.493841783340487	-0.261838239062317	-0.0304228581522442	-0.141579579476475	0.0929913440640612	-0.163250890271339	0.219980265460713	0.152978448786847	0.154737361351172	0.178680251360068	0.15288057847472	0.101213087726843	0.0247721929614671	0.0869700151977902	0.844133019945997	0.428149179256279	0.543014163718685	0.106757001655614	1839	13323	1152	988	717	516	359	220	134	141	145	133	122	103	11221	11385	11656	11857	12014	12153	2655	2648	2644	2656	2667	2686
DEATH	70_80	FinnGen	C_DIFFICILE_ENTEROCOLITIS	2.29698779826959	1.28041723216968	1.36797327537664	1.2003426877695	1.13927865384809	0.970469534034728	0.132438663752961	0.183985366145919	0.243756221581296	0.334246698657151	0.408928381049472	0.37857892464548	2.19773604173414e-67	3.41863756522561e-12	1.9993808549848e-08	0.000329174246168165	0.00533611872898881	0.0103636531182651	315	21640	161	136	67	34	19	10	107	54	30	19	13	7	18098	18123	18192	18225	18240	18249	3589	3642	3666	3677	3683	3689
DEATH	70_80	FinnGen	C_STROKE	2.16301600746353	0.887613245831773	1.05827660130055	1.14252941788083	1.07358187882269	0.998342031217704	0.062486541658491	0.0824682245971067	0.0865825935089025	0.0927320754484954	0.0903316086024495	0.0713879359164141	1.4661967080157e-262	5.14144613545069e-27	2.35024989472132e-34	7.00333046388208e-35	1.41809498740663e-32	1.93169809887524e-44	3829	11498	1944	1635	1107	767	542	304	856	534	499	437	362	268	11058	11367	11895	12235	12460	12698	1469	1791	1826	1888	1963	2057
DEATH	70_80	FinnGen	D3_ANAEMIA	3.4780668407083	2.91362686724619	2.9405224794635	2.83514088712733	2.72975881270217	2.0874710190289	0.175909139514319	0.178396104483007	0.188907045254537	0.205872898882332	0.207300443592012	0.194526026367495	5.19287559939698e-87	5.81065136838594e-60	1.23965208832759e-54	3.79237695011879e-43	1.33875741246583e-39	7.27544803962772e-27	2251	1398	1275	1003	560	321	212	122	553	365	229	150	112	67	1621	1893	2336	2575	2684	2774	200	388	524	603	641	686
DEATH	70_80	FinnGen	D3_ANAEMIANAS	1.80214340326143	1.2294264001053	1.3129754906162	1.01563310759465	0.85987416728356	0.424236515300137	0.0834359349576952	0.0946575912468966	0.121006326296128	0.18411002109896	0.193829779066827	0.193452556305278	1.83039576348874e-103	1.42849854409643e-38	1.9840289778178e-27	3.45922451150319e-08	9.15465277821232e-06	0.0283092192239052	1346	20678	770	596	326	163	110	60	366	228	130	69	51	27	17551	17725	17995	18158	18211	18261	3337	3475	3573	3634	3652	3676
DEATH	70_80	FinnGen	D3_ANAEMIA_B12_DEF	1.49135595910632	0.85351569152297	0.961312882389329	0.79667215502422	0.648621047384008	-0.0888953838104564	0.214783233727996	0.230681195558473	0.236934669939283	0.289654702250957	0.289547990896394	0.214343044123248	3.82394464898204e-12	0.000215616894946224	4.9645229023281e-05	0.00595188796881853	0.0250834019879211	0.67833651756943	284	20442	128	112	93	74	54	32	61	52	46	34	29	22	17183	17199	17218	17237	17257	17279	3354	3363	3369	3381	3386	3393
DEATH	70_80	FinnGen	D3_ANAEMIA_IRONDEF	1.39025510811482	1.14009963962292	1.05848639388032	0.775143354250512	0.832848898783984	0.30666983830917	0.114410108175533	0.112198505442677	0.159873301263319	0.236869127434275	0.230553093983512	0.219184263537111	5.63185656441018e-34	2.94657489098896e-24	3.57301786156398e-11	0.00106618171504314	0.000303381687118804	0.16177050163807	1000	20610	622	479	252	133	79	41	210	151	80	49	37	21	17412	17555	17782	17901	17955	17993	3366	3425	3496	3527	3539	3555
DEATH	70_80	FinnGen	D3_ANAEMIA_IRONDEF_NAS	1.21590514828725	1.14635967111322	0.83324668237737	0.760424390030863	0.673645793761425	0.391726701353927	0.143501852657554	0.127146506394022	0.197518682198578	0.259276622428313	0.268242483965963	0.224602825412686	2.38952999504894e-17	1.9498767047109e-19	2.45855014931886e-05	0.00335845474828492	0.0120276697972068	0.0811440498803087	779	20571	485	380	214	113	68	36	146	114	58	42	32	20	17364	17469	17635	17736	17781	17813	3355	3387	3443	3459	3469	3481
DEATH	70_80	FinnGen	D3_APLASTICANDOTHANAEMIA	1.83340768777968	1.24937040702277	1.34492661859129	1.07705757001832	0.857846582077041	0.512311802578468	0.0798455613263447	0.0911449397227041	0.115660096202361	0.170676647567072	0.187099416244978	0.180656787316324	1.1200620880209e-116	9.15426676975704e-43	2.96042630269958e-31	2.78108188265748e-10	4.54035694494796e-06	0.00457068747278408	1452	20687	818	631	344	179	122	67	403	249	144	77	55	31	17574	17761	18048	18213	18270	18325	3344	3498	3603	3670	3692	3716
DEATH	70_80	FinnGen	D3_BLOODOTHER	2.12136523429963	1.08776020401379	0.432494935228073	1.4483159621533	0.462144663333603	0.115104888386531	0.132544426956223	0.197502827622585	0.334195287758996	0.278460423985781	0.408913809669554	0.333897447843571	1.18032201069088e-57	3.63825407328321e-08	0.195617640103967	1.98053319785099e-07	0.258401978253293	0.730296413925587	416	21500	223	176	120	53	43	33	99	46	22	21	12	9	17993	18040	18096	18163	18173	18183	3601	3654	3678	3679	3688	3691
DEATH	70_80	FinnGen	D3_BLOOD_IMMUN	1.79669057949801	1.18167314083477	1.09372974906821	1.0790561917839	0.906619969861658	0.326541765321916	0.0645036105274617	0.0726293222729668	0.0954503511065635	0.117378726207522	0.121083492673915	0.105784766687761	9.60523640826856e-171	1.61372878919459e-59	2.12868122897541e-30	3.82229937078286e-20	7.0165555174752e-14	0.00202289271679873	2772	18713	1521	1218	718	405	290	186	665	431	266	188	143	93	16239	16542	17042	17355	17470	17574	3060	3294	3459	3537	3582	3632
DEATH	70_80	FinnGen	D3_COAGDEF_PURPUR_HAEMORRHAGIC	2.01216734656899	1.23843306614908	1.23810490439063	-0.347540143282385	0.466083064360938	0.124561357662169	0.162136651719699	0.205490549463797	0.2783301032486	0.70747146157477	0.378623084243966	0.354095402189321	2.29739588692384e-35	1.67325228438994e-09	8.65394079317081e-06	0.623254849129728	0.218324792846748	0.725008178951223	298	21735	149	123	71	40	39	25	78	44	24	13	14	8	18173	18199	18251	18282	18283	18297	3633	3667	3687	3698	3697	3703
DEATH	70_80	FinnGen	D3_IMMUNEMECHANISM	1.72627497254234	0.320534025611531	0.353588385552968	0.869749164693532	0.758027692198168	0.576784736861547	0.290680781391855	0.447970322074014	0.500527922107567	0.447823363277105	0.447812688378023	0.277954366002553	2.87236686108354e-09	0.474284614645524	0.479920216582681	0.0521165064925042	0.0905061406551583	0.0379767237042108	156	21675	73	68	51	32	25	23	23	19	16	15	14	13	18062	18067	18084	18103	18110	18112	3673	3677	3680	3681	3682	3683
DEATH	70_80	FinnGen	D3_NUTRIANAEMIA	1.41133080485631	1.08416988287071	1.02291709163021	0.876656495371221	0.821866869221394	0.0703950990321383	0.102424056330351	0.102648125227764	0.135691608076008	0.178319114757259	0.178190073816149	0.15756317600066	3.3959422182169e-43	4.47016329852035e-26	4.75249413345949e-14	8.82299857353512e-07	3.9822914429563e-06	0.655038389461001	1266	20633	741	582	336	198	130	73	270	200	123	84	65	41	17481	17640	17886	18024	18092	18149	3407	3477	3554	3593	3612	3636
DEATH	70_80	FinnGen	D3_OTHERANAEMIA	1.7949926650049	1.2285154438982	1.32270221556485	1.04116055558549	0.888896948011196	0.420777027601242	0.083435173682621	0.0946512507635114	0.120196336090469	0.181163312334465	0.190384826770821	0.193450787754031	1.16081088973753e-102	1.60152154215854e-38	3.63472021702961e-28	9.07962761376334e-09	3.02745277649754e-06	0.0296217640325151	1354	20683	774	597	326	164	112	61	369	229	132	71	52	27	17557	17734	18005	18167	18219	18270	3337	3477	3574	3635	3654	3679
DEATH	70_80	FinnGen	D3_PURPURA_AND3_OTHER_HAEMORRHAGIC	2.1077383980587	1.30907810354953	1.47706024386331	0.0762947015667286	0.0720119981170116	0.0863594186063138	0.170914390092279	0.22489939143055	0.289628497488997	0.70748647489627	0.577851670007731	0.408738049241715	6.08178820570849e-35	5.85919819276959e-09	3.39932982695372e-07	0.914123329943768	0.900824225596757	0.832666414420421	239	21705	116	95	50	27	26	18	67	36	17	7	8	6	18151	18172	18217	18240	18241	18249	3610	3641	3660	3670	3669	3671
DEATH	70_80	FinnGen	DIABETES_FG	0.505618013263373	0.397990142250261	0.435727424579479	0.47345863818789	0.570086778140269	0.387696209393109	0.106974419409795	0.0848878040512056	0.0895121253421877	0.0934191714727844	0.0782817162432909	0.0531182547129729	2.28386848815213e-06	2.75315153965136e-06	1.12845528933142e-06	4.01785179452738e-07	3.27684365643873e-13	2.90479923210878e-13	4053	15866	1851	1763	1407	1089	904	699	473	476	487	502	497	432	14526	14614	14970	15288	15473	15678	3069	3066	3055	3040	3045	3110
DEATH	70_80	FinnGen	DM1_RETINOPATHY	-0.80992219836883	0.0128635845504658	0.972318505018784	0.783879808400557	0.499924740127204	0.504815876856292	0.580398510879964	0.282822297700863	0.200304609077198	0.224677362275063	0.229341069990852	0.152320105818077	0.162877536323856	0.963722386955529	1.20874091355792e-06	0.000484988660498515	0.0292700020560004	0.000919131196507162	497	3649	228	211	160	133	105	80	60	73	81	70	57	47	3200	3217	3268	3295	3323	3348	658	645	637	648	661	671
DEATH	70_80	FinnGen	DM2_NEPHROPATHY	1.87962182886503	1.30382410578339	1.69575170025451	1.52287072908676	1.718456318162	0.97251891378972	0.176983310163773	0.200756828853351	0.197051654559077	0.264245589955747	0.248903624467623	0.262440645762293	2.3970246468665e-26	8.32851558843296e-11	7.59052051278435e-18	8.25884443597772e-09	5.05215519332533e-12	0.000210831120016047	314	3663	136	98	67	42	23	17	96	68	53	32	23	15	3115	3153	3184	3209	3228	3234	630	658	673	694	703	711
DEATH	70_80	FinnGen	DM2_NEUROPATHY	1.32203194346173	1.22663339041556	0.797725348258202	1.00189836772539	0.888884061837159	1.07553633391194	0.283678431610069	0.236307183950421	0.320755704692828	0.306401845710653	0.306368856751478	0.206163235852878	3.15719912263233e-06	2.09344574456153e-07	0.0128818726331781	0.00107591750674465	0.00371555602361557	1.81926472357022e-07	212	3646	93	76	61	41	27	9	48	44	33	36	29	25	3085	3102	3117	3137	3151	3169	632	636	647	644	651	655
DEATH	70_80	FinnGen	DM2_RETINOPATHY	0.123165108679732	0.437697191182673	0.517036697835548	0.392401765807456	0.648097529110798	0.527532226193571	0.215456174059207	0.143498710025201	0.153489851345834	0.179139824541926	0.143858555827465	0.110215630191511	0.567560414045441	0.00228702682431274	0.000755674418366303	0.0284896204728214	6.63409352505034e-06	1.69829147084815e-06	1305	3709	699	637	473	342	264	161	155	170	155	140	128	99	3419	3481	3645	3776	3854	3957	741	726	741	756	768	797
DEATH	70_80	FinnGen	DM_COMORB_EXMORE	1.60000117013404	0.730134822210899	0.707829371105117	0.877440550106958	0.750441669209593	0.69042671670008	0.0593828505814704	0.0659676170765956	0.0715889472844428	0.0722436621453493	0.0692491158144566	0.0521763559658321	6.73843313306535e-160	1.7920005000996e-28	4.72076980057461e-23	6.05581069795421e-34	2.30285633106943e-27	5.69158878665263e-40	7597	9947	3874	3376	2464	1722	1335	849	1216	944	912	891	813	704	10383	10881	11793	12535	12922	13408	2071	2343	2375	2396	2474	2583
DEATH	70_80	FinnGen	DM_NEPHROPATHY	1.75997637958804	1.2563966628809	1.76181575663258	1.25005646273195	1.55551281663084	0.979649567884117	0.166735092972128	0.184446406423366	0.173296461811589	0.278508423432217	0.237036826398685	0.243345395323905	4.78956459245045e-26	9.64409004395816e-12	2.79827009812478e-24	7.17609958449465e-06	5.29750084031795e-11	5.67921763863179e-05	343	20276	151	111	77	47	28	20	105	78	58	31	26	17	17112	17152	17186	17216	17235	17243	3251	3278	3298	3325	3330	3339
DEATH	70_80	FinnGen	DM_NEPHROPATHY_EXMORE	1.81760560847155	1.29737363809526	1.79878427244804	1.27374985429529	1.5989269712405	1.01229391214816	0.174993073405177	0.191534597248664	0.180371047544077	0.283051441148261	0.242359356992976	0.246882684641363	2.84958981496661e-25	1.25639854603278e-11	2.00720611654215e-23	6.7932719655837e-06	4.18601317440084e-11	4.12608828680586e-05	343	3672	151	111	77	47	28	20	105	78	58	31	26	17	3117	3157	3191	3221	3240	3248	642	669	689	716	721	730
DEATH	70_80	FinnGen	DM_NEUROPATHY	1.23064558020815	1.07581737758769	0.897842092281911	0.958801650447965	0.875163535808588	1.05860114559864	0.294882674562049	0.249082813042623	0.293657511825386	0.306337841781198	0.29350747435816	0.198478354951264	3.00166842517471e-05	1.56655958408593e-05	0.00223231586152331	0.00174875847696927	0.00286613513094979	9.62925398462919e-08	221	3647	96	81	67	44	31	12	47	44	35	37	32	27	3090	3105	3119	3142	3155	3174	635	638	647	645	650	655
DEATH	70_80	FinnGen	DM_RETINOPATHY	-0.126114292860457	0.53844614882924	0.570483546004383	0.602345138141507	0.687244951023884	0.463804685615793	0.268442508523877	0.147806172660661	0.161913083648412	0.184090259030797	0.161746322570171	0.119533513773735	0.638497908139454	0.000269562024580699	0.00042605789394986	0.00106785861151572	2.14816848795851e-05	0.000104403835486271	910	19889	485	440	323	225	175	100	124	136	123	107	93	72	16902	16947	17064	17162	17212	17287	3288	3276	3289	3305	3319	3340
DEATH	70_80	FinnGen	DM_RETINOPATHY_EXMORE	-0.0709613259044108	0.572698758619286	0.607513659395231	0.621839597971412	0.691672576423354	0.524507156286066	0.272733711149754	0.154948250410264	0.168512058463054	0.189864154228892	0.167873037020501	0.12641917281936	0.794720776467238	0.000218967192732609	0.000311955490259286	0.0010559404428882	3.78523215478731e-05	3.33999947485321e-05	910	3702	485	440	323	225	175	100	124	136	123	107	93	72	3299	3344	3461	3559	3609	3684	704	692	705	721	735	756
DEATH	70_80	FinnGen	E4_DIABETES	0.50042356855054	0.411571789689753	0.405733386049659	0.475062989412256	0.560556250091741	0.385964199887863	0.107523611862222	0.0846543806219056	0.0910461511643022	0.0937647979242912	0.0788689381022057	0.0537277898285629	3.25429312032376e-06	1.163292166875e-06	8.3367438385717e-06	4.05114146907945e-07	1.18215049586565e-12	6.78508051960846e-13	4024	15862	1847	1760	1405	1088	905	695	467	470	473	487	481	421	14521	14608	14963	15280	15463	15673	3051	3048	3045	3031	3037	3097
DEATH	70_80	FinnGen	E4_DM1	1.10473409151394	1.26605955313044	1.34447660322681	0.951735829947963	1.44592555757745	0.818420265221734	0.269034373114975	0.191077699318859	0.202018305595194	0.268677100503133	0.190920640393222	0.163596756926714	4.02058601807713e-05	3.45165370279578e-11	2.82873406140569e-11	0.000396648839948231	3.63475325087869e-14	5.65422617608548e-07	304	15641	111	98	79	60	42	33	76	73	65	56	54	38	13279	13292	13311	13330	13348	13357	2479	2482	2490	2499	2501	2517
DEATH	70_80	FinnGen	E4_DM2	0.441974600933154	0.448825327337774	0.416597503061043	0.503918138775379	0.564592007532754	0.405865297102059	0.110312291772433	0.0827571288188734	0.0897955210226664	0.0917465941231553	0.0780880647939197	0.0527931800105363	6.16052608573619e-05	5.84746898926509e-08	3.49419096693748e-06	3.96284272017107e-08	4.82297734727237e-13	1.49644736348174e-14	4082	15873	1850	1772	1419	1098	916	708	481	493	497	515	503	439	14550	14628	14981	15302	15484	15692	3074	3062	3058	3040	3052	3116
DEATH	70_80	FinnGen	E4_DM2_STRICT	0.438596131631853	0.436710848539144	0.409622744288008	0.468240939376272	0.543056991806497	0.366386165595298	0.111505952962446	0.0841671011263235	0.0913410099000704	0.0948076530814591	0.0804734769930056	0.0553288474125318	8.375701729329e-05	2.11861675622853e-07	7.30701537310023e-06	7.8583941728347e-07	1.49615245968909e-11	3.54434424285955e-11	3918	15929	1807	1725	1382	1068	884	680	461	469	466	475	461	392	14554	14636	14979	15293	15477	15681	3025	3017	3020	3011	3025	3094
DEATH	70_80	FinnGen	E4_ENDOGLAND	1.07884166534829	0.759619722389369	0.782443819736588	1.10180320805094	0.967440570522273	-0.0149726106085743	0.170858754791493	0.161737458880825	0.19376693967906	0.2014039860947	0.209741475573064	0.219138136077967	2.71507937667575e-10	2.64499161687055e-06	5.38935390342893e-05	4.48482358359582e-08	3.97781389018638e-06	0.945526932727752	694	21027	413	344	221	128	91	67	112	93	69	58	40	21	17688	17757	17880	17973	18010	18034	3508	3527	3551	3562	3580	3599
DEATH	70_80	FinnGen	E4_ENDONUTRMET	0.902147581457914	0.354496392952984	0.31867975766946	0.442724891776245	0.42312854854339	0.275937667257825	0.0703829964571001	0.0699272299931989	0.0761861865547008	0.0773348002646149	0.0699218166880322	0.0492697379543082	1.30528038276063e-37	3.98853132710695e-07	2.87804736676918e-05	1.03566490914308e-08	1.43545661749739e-09	2.13671853541649e-08	7275	9686	3704	3173	2510	1939	1622	1207	857	745	711	710	670	572	9887	10418	11081	11652	11969	12384	2513	2625	2659	2660	2700	2798
DEATH	70_80	FinnGen	E4_FLUIDELECTRO	2.08017587573919	1.15421841463787	1.01210740442756	0.893710421179166	1.07910475784143	0.0378042729642862	0.0930358546842647	0.128515158861038	0.187457274830139	0.243879933677102	0.243757329946171	0.37862312726761	9.90041074769655e-111	2.67866062980157e-19	6.69624328389667e-08	0.000247772999920044	9.55689774957039e-06	0.920466025397187	874	16204	502	401	205	119	71	39	216	104	52	36	23	7	13457	13558	13754	13840	13888	13920	2903	3015	3067	3083	3096	3112
DEATH	70_80	FinnGen	E4_GOITREMULTINOD	-0.441877970150238	-0.899996039118495	0.459952946349346	-0.0258998301069205	-1.19065074599014	-0.445163598347313	0.707762639967772	0.707609635031792	0.409122910345883	0.577917942396658	1.00038745178798	0.317010006120412	0.532410402380288	0.203415007385144	0.260910596645665	0.96425416539431	0.233971877954338	0.16024226042513	216	17563	134	111	83	60	47	31	12	13	14	9	11	10	14434	14457	14485	14508	14521	14537	3199	3198	3197	3202	3200	3201
DEATH	70_80	FinnGen	E4_HYPERCHOL	0.618266992845106	0.0721256330029384	0.211995180258864	0.150718033215662	0.312848088849449	0.183999339139628	0.106021151056402	0.118934571420088	0.129460348080903	0.158140699670115	0.144863953395586	0.137659709617742	5.4916870979314e-09	0.544228465979273	0.101519813772149	0.340558204116232	0.0308037045407501	0.181345240963429	2964	16332	2051	1341	916	610	430	235	267	187	155	114	87	54	14008	14718	15143	15449	15629	15824	2970	3050	3082	3123	3150	3183
DEATH	70_80	FinnGen	E4_HYPERLIPMIX	NA	NA	NA	NA	NA	NA	NA	NA	NA	NA	NA	NA	NA	NA	NA	NA	NA	NA	45	16014	12	15	13	12	10	9	7	6	7	8	9	6	13181	13178	13180	13181	13183	13184	2859	2860	2859	2858	2857	2860
DEATH	70_80	FinnGen	E4_HYPERLIPNAS	0.502105268398696	0.352174653639931	-0.0646054423445937	0.379767835002737	0.00507359562300411	0.0769485211510685	0.166672352140875	0.145082349819293	0.201603507399306	0.184336205130099	0.209988815832417	0.187092285854717	0.0025908081323861	0.0152069707216916	0.748621218294044	0.039380262049161	0.980723974408659	0.680862507701779	1207	16125	773	588	432	305	244	119	135	110	84	74	49	29	13514	13699	13855	13982	14043	14168	2910	2935	2961	2971	2996	3016
DEATH	70_80	FinnGen	E4_HYPERPARA	0.945909761552776	0.780475727784825	0.624071224988452	1.25219073513826	0.846926939722761	0.0322936371822987	0.224962563727956	0.193805340099479	0.251072183653169	0.224933042183309	0.268355336646897	0.259257501163976	2.61379003220918e-05	5.6466242178649e-05	0.0129324264114218	2.5923848632026e-08	0.00159953974869384	0.900870300435556	458	21012	274	223	151	91	66	45	75	67	48	41	25	15	17635	17686	17758	17818	17843	17864	3486	3494	3513	3520	3536	3546
DEATH	70_80	FinnGen	E4_HYTHYNAS	-0.371084416969862	0.0254742604193755	0.237409989269537	0.157821423641022	0.233730274824992	-0.0267451401116786	0.251458430780676	0.149395023581061	0.144835621072593	0.161976727784417	0.139375752882805	0.100107054723623	0.140016744730211	0.864604254651736	0.101178169964574	0.329884628373577	0.0935464984199817	0.789341824234354	1643	17624	781	773	700	584	496	355	148	165	153	141	135	104	14992	15000	15073	15189	15277	15418	3346	3329	3341	3353	3359	3390
DEATH	70_80	FinnGen	E4_HYTHY_AI_EXCL	0.4080448543402	-0.42374105189239	0.658100561296705	-0.0580033666114059	0.598815850689997	-0.374873117464502	0.289890385473422	0.354306340078375	0.268269564238141	0.447951386942772	0.317066247239314	0.354070458101604	0.159254506671125	0.231706836343563	0.0141618494287018	0.89697321984734	0.0589435285657189	0.289712337923074	500	21289	321	275	172	110	78	48	40	32	28	20	17	8	17799	17845	17948	18010	18042	18072	3629	3637	3641	3649	3652	3661
DEATH	70_80	FinnGen	E4_HYTHY_AI_STRICT	-0.22473538171674	0.150142524856139	0.197201357763096	0.123191168571177	0.277575476543561	0.0203564203635862	0.251732180456092	0.151351122484154	0.15645124907738	0.173521103349257	0.142352801858955	0.103363431527211	0.371987923683417	0.321190398160493	0.207501587629167	0.477735638639801	0.0511865751436722	0.843874293089411	1407	14845	652	644	596	510	448	321	137	151	139	132	128	98	12617	12625	12673	12759	12821	12948	2846	2832	2844	2851	2855	2885
DEATH	70_80	FinnGen	E4_LIPOPROT	0.603040881456049	0.217305618147097	0.10617913087298	0.320910706080456	0.189584462472728	0.125056934717926	0.09469388084782	0.0954029731562821	0.114564802111395	0.118870514652595	0.123627610513621	0.10755363219225	1.91110584438004e-10	0.0227405420622038	0.354028244235813	0.00694090854838452	0.125149676143348	0.244934915118285	3925	16391	2605	1790	1273	881	658	372	378	285	233	192	138	90	14298	15113	15630	16022	16245	16531	3035	3128	3180	3221	3275	3323
DEATH	70_80	FinnGen	E4_LIPOPROTNAS	1.32996722354835	0.554692325322936	0.334768749875619	0.51680746806684	0.123036189342626	0.0488421785739164	0.210283467704899	0.237138168589343	0.289798701866452	0.289886830584749	0.354433987855716	0.268173060368897	2.5382369491319e-10	0.0193297273545172	0.248018015110701	0.0746204237776539	0.728490436579549	0.855481235264658	372	16047	189	148	120	99	78	65	57	39	31	28	21	14	13292	13333	13361	13382	13403	13416	2881	2899	2907	2910	2917	2924
DEATH	70_80	FinnGen	E4_METABOLIA	1.27710311755685	0.464905434489429	0.321857294228226	0.461884005818525	0.414943465547084	0.158847083173217	0.0642990669091455	0.0779915172104008	0.0964934577581262	0.104491463932878	0.104810508777944	0.0997940958417037	8.69180128512446e-88	2.50738310134698e-09	0.000851354723897276	9.8562278619548e-06	7.52682615530689e-05	0.111441269208734	4917	16598	3127	2243	1530	1025	753	428	659	411	309	248	177	105	14625	15509	16222	16727	16999	17324	3104	3352	3454	3515	3586	3658
DEATH	70_80	FinnGen	E4_NONTOXIC_THYROID	-0.363249653499063	0.126938594205545	0.242918905417726	0.221406269789554	0.430535465898864	-0.258653291995168	0.577956668917039	0.35438319937073	0.378750185149099	0.408910601544272	0.354399439458074	0.250759681488742	0.529672042197521	0.72019674662275	0.521282492341604	0.58819471422192	0.224430511221454	0.302316351086644	319	21086	183	147	114	87	70	47	21	26	24	22	23	16	17559	17595	17628	17655	17672	17695	3642	3637	3639	3641	3640	3647
DEATH	70_80	FinnGen	E4_NUTRIDEF	0.96291680388691	0.509257540303766	0.955021530228123	0.841786400777389	0.497541253885453	0.53215041511995	0.175998894814374	0.181101793747457	0.175616924420346	0.201463327705228	0.224725559452963	0.193369454491546	4.47118190454968e-08	0.0049235098103443	5.38532397340181e-08	2.93618063313003e-05	0.0268291262912691	0.00592346944191552	832	20891	447	351	229	180	153	109	113	87	73	55	39	27	17567	17663	17785	17834	17861	17905	3596	3622	3636	3654	3670	3682
DEATH	70_80	FinnGen	E4_OBESITY	0.955104869331954	0.286464570562886	0.931654665831659	0.493603589635592	0.561209429079529	0.498457887036097	0.194226018733578	0.219465063469181	0.190405618635557	0.25121227186649	0.230533519825017	0.204992560293707	8.76600933903708e-07	0.191795641150074	9.9310475842056e-07	0.0494273810923853	0.0149167461120239	0.0150327075420876	716	20920	388	309	201	161	139	99	85	63	58	47	37	24	17567	17646	17754	17794	17816	17856	3596	3618	3623	3634	3644	3657
DEATH	70_80	FinnGen	E4_OBESITYCAL	0.789067500454602	0.228291889057622	0.611741178825217	0.775127564070407	0.412715187119264	0.411144366293149	0.23088934666728	0.251128845488405	0.25109827890581	0.251183364595852	0.289602204686968	0.236468295804466	0.000631959183910819	0.363316982409514	0.0148399341831375	0.00202934834430065	0.154125217633806	0.0820898231694848	591	20915	332	255	166	128	107	80	61	46	43	36	27	18	17532	17609	17698	17736	17757	17784	3581	3596	3599	3606	3615	3624
DEATH	70_80	FinnGen	E4_OBESITYNAS	1.20977028495895	0.544912888002809	1.28646545956864	0.474041003955353	0.527089268757656	0.977536286587722	0.302709699258934	0.317085449119825	0.268428172443519	0.409112496993822	0.378700186395842	0.333941784173837	6.42939774901602e-05	0.0857045672276451	1.64644060821138e-06	0.246576144963385	0.163971493012776	0.00341956751212639	232	20893	104	101	66	62	60	31	37	28	24	17	13	9	17419	17422	17457	17461	17463	17492	3565	3574	3578	3585	3589	3593
DEATH	70_80	FinnGen	E4_OBESITY_HYPER	0.949534029191081	0.286612264970507	0.931790248513867	0.493752356422446	0.561313592476995	0.498554678447531	0.194249107800069	0.219465001307146	0.1904056019664	0.251212235619979	0.230533540398212	0.204992550232934	1.01747382594488e-06	0.191566545167528	9.89514302604112e-07	0.0493588318170912	0.0148981424110235	0.0150131196467655	719	20921	391	309	201	161	139	99	85	63	58	47	37	24	17568	17650	17758	17798	17820	17860	3596	3618	3623	3634	3644	3657
DEATH	70_80	FinnGen	E4_PARATHYRO	0.924374572166967	0.751243199498004	0.6166602918922	1.25331838549316	0.794825577887406	0.154960520745834	0.219634255821043	0.190369499910672	0.243629654999751	0.219552671772495	0.268338638568946	0.243662252947407	2.5684475221186e-05	7.93889733586607e-05	0.0113693088618927	1.13970205234743e-08	0.00305623626270475	0.524799619854111	489	21014	296	241	163	96	68	45	77	70	51	44	27	17	17640	17695	17773	17840	17868	17891	3490	3497	3516	3523	3540	3550
DEATH	70_80	FinnGen	E4_PCOS_CONSORTIUM_EXCLUSIONS	1.4072719619861	0.537378212272874	0.706625394109575	0.19109251757402	0.601437837748973	-0.158615747900715	0.210559635957706	0.268646053126035	0.290003382085106	0.448163741556329	0.317880678720179	0.214707214453043	2.33327314614284e-11	0.0454656647842775	0.0148256236896886	0.669823719728335	0.0584877980717103	0.460056574464907	456	18460	239	210	137	87	82	81	48	27	23	22	26	22	15212	15241	15314	15364	15369	15370	3417	3438	3442	3443	3439	3443
DEATH	70_80	FinnGen	E4_THYROID	-0.0463879328480554	0.0938048192516119	0.25309368404503	0.203807635022834	0.244118320034571	-0.0114717846428604	0.19795581171788	0.136981064978247	0.136916347563906	0.152671483365752	0.133387665350477	0.0937272128549024	0.81472508201046	0.493469278616616	0.0645260167318369	0.1818952021563	0.0672287624536352	0.902585839696532	1916	17666	969	896	757	622	533	374	177	190	176	159	154	119	15069	15142	15281	15416	15505	15664	3367	3354	3368	3385	3390	3425
DEATH	70_80	FinnGen	E4_THYROID_CTRL_EXCLUSION	0.656718789564703	0.421778072197942	0.481262006231667	0.425553960914418	0.580463493071828	0.0993396118933281	0.10377343963394	0.0886277496116925	0.0933581232007198	0.103670454997331	0.0874768173682847	0.0652563443929215	2.47732486738841e-10	1.94569532085361e-06	2.53618154759445e-07	4.04538590547012e-05	3.2312696968683e-11	0.127934393154552	3449	14536	1685	1512	1211	976	804	586	429	414	401	364	339	261	12780	12953	13254	13489	13661	13879	3091	3106	3119	3156	3181	3259
DEATH	70_80	FinnGen	E4_THYTOXNAS	0.316097885756297	-0.152020488346724	-0.398249614121653	-0.00281870758038819	0.954905558907005	-0.556264197354195	0.409213982218926	0.409009910301255	0.57788693592267	0.577940254908391	0.334158925606689	0.378532304196715	0.439847161007187	0.710131691289938	0.490730149410181	0.99610860409068	0.00426805731256869	0.141689362750897	268	17572	170	151	94	57	39	25	23	19	16	16	15	7	14449	14468	14525	14562	14580	14594	3198	3202	3205	3205	3206	3214
DEATH	70_80	FinnGen	F5_ADO	1.47213420139602	0.695236008799388	0.99322319195006	0.861730675799939	1.07684209283828	0.266745661515491	0.143480180509279	0.163814467247782	0.161812778629643	0.205397795283986	0.17827442202817	0.145505544558386	1.06494775119601e-24	2.19526071990349e-05	8.35137183293317e-10	2.72362563171996e-05	1.53768590305325e-09	0.0667678307019918	744	20171	348	302	215	146	110	102	147	114	99	75	66	48	16933	16979	17066	17135	17171	17179	3487	3520	3535	3559	3568	3586
DEATH	70_80	FinnGen	F5_ALCOHOL	1.52998952941473	0.418275551565712	1.01847593989808	1.07495714994903	1.21003602946749	0.541449535905521	0.158547284173056	0.21470468927764	0.176012619671353	0.184428168806402	0.168532019950197	0.136571135481611	4.91308322037696e-22	0.0513977913210374	7.19193292091131e-09	5.58958876814207e-09	6.97836856284137e-13	7.35199976141564e-05	553	21098	229	186	131	92	69	53	114	90	107	98	76	55	17683	17726	17781	17820	17843	17859	3625	3649	3632	3641	3663	3684
DEATH	70_80	FinnGen	F5_ALCOHOLAC	1.6436681755834	0.496296933363866	1.02996305420505	0.800904266801619	1.26074184335781	-0.0650489705443993	0.268844964488297	0.378861431771718	0.317414555959215	0.409098368541305	0.334380339100403	0.289671866117918	9.72775266933147e-10	0.190206142125771	0.00117511944615639	0.0502616692726059	0.000162997406295133	0.822320897132507	173	21081	74	65	49	30	22	15	35	23	26	21	18	12	17606	17615	17631	17650	17658	17665	3539	3551	3548	3553	3556	3562
DEATH	70_80	FinnGen	F5_ALCOHOL_DEPENDENCE	1.82421683997671	0.594787330577826	1.18356900759669	0.793748596164585	1.57618121611744	0.36699805356957	0.269068441010834	0.354639896436626	0.278669938719347	0.354662600802772	0.237247801032726	0.243526894846456	1.20383775211034e-11	0.0935114841837351	2.16451635352155e-05	0.0252185370278588	3.06097513278478e-11	0.131807475347694	169	21067	53	51	38	31	22	19	39	35	38	34	31	17	17596	17598	17611	17618	17627	17630	3548	3552	3549	3553	3556	3570
DEATH	70_80	FinnGen	F5_ALLANXIOUS	0.634701095173475	0.779143596311687	0.365184667059818	0.69859657897053	0.275939742417012	-0.00899109878593919	0.317227231211544	0.251089822091754	0.378694103364824	0.408902950227763	0.447957849181968	0.333808661911659	0.0454163770756972	0.00191539020046228	0.334882381018428	0.0875500045999584	0.537897897712046	0.978511667329713	361	20740	222	162	102	56	52	37	36	30	18	14	12	9	17279	17339	17399	17445	17449	17464	3564	3570	3582	3586	3588	3591
DEATH	70_80	FinnGen	F5_ALZHDEMENT	1.61683747574036	1.32544363767471	1.34159146297141	1.68056465107912	1.3929120356354	1.58556645342928	0.106709632000325	0.104990898978631	0.143695383401369	0.176200584531449	0.259680406727311	0.317121532600039	7.37776849627804e-52	1.54982712598162e-36	9.97053116772407e-21	1.45904599047586e-21	8.14226356079881e-08	5.73689664224961e-07	804	19897	474	360	182	84	32	9	266	187	100	54	23	10	17240	17354	17532	17630	17682	17705	2721	2800	2887	2933	2964	2977
DEATH	70_80	FinnGen	F5_ANXIETY	0.160796870769331	0.595564084022837	-0.245605503742038	0.871640721536082	0.0595839623183317	0.504798047911935	0.44794734980933	0.302420220193094	0.577811322140652	0.408924278833077	0.577861280171472	0.378447739440935	0.719622190549744	0.0489156364514282	0.670791645467278	0.0330442251267009	0.917874726685546	0.182248230385939	280	20732	185	136	79	45	38	23	21	20	13	13	8	7	17245	17294	17351	17385	17392	17407	3561	3562	3569	3569	3574	3575
DEATH	70_80	FinnGen	F5_BEHAVE	0.670843178878984	1.05007396549591	0.376113486174379	0.472465715760264	0.93617994390227	0.224839566097592	0.354450584110873	0.278357097846025	0.500590036787579	0.577927015868678	0.408958067455894	0.408855480543888	0.0584073278848828	0.000161685591508391	0.45244786023912	0.413632489168113	0.0220687093898313	0.582371292736263	236	21687	160	113	53	27	23	14	24	20	11	10	11	6	18060	18107	18167	18193	18197	18206	3679	3683	3692	3693	3692	3697
DEATH	70_80	FinnGen	F5_DELIRIUM	1.80733939700224	1.23433127400302	1.51601309277084	1.47224082454324	1.36477621416187	0.654423090102927	0.138480898727758	0.160119930921444	0.19066047536943	0.2685297550882	0.317237202013038	0.408959998453693	6.25691467671595e-39	1.27014031278513e-14	1.8445146143249e-15	4.1912356916305e-08	1.69210881169575e-05	0.109551347798278	394	19695	217	148	76	35	21	10	129	80	50	26	14	6	17033	17102	17174	17215	17229	17240	2710	2759	2789	2813	2825	2833
DEATH	70_80	FinnGen	F5_DELUSIO	0.791736231586706	0.842981416378518	0.574032053157437	1.05226825151886	1.39972080128702	1.2010239636813	0.500630145473583	0.408929608543177	0.500486551536777	0.447822009700825	0.408898507703392	0.354393096229843	0.113768479367019	0.0392616498385444	0.251403109680052	0.0187861947010318	0.000618999790201756	0.000701582899999736	102	21664	57	45	32	19	12	6	19	18	17	16	13	8	18053	18065	18078	18091	18098	18104	3637	3638	3639	3640	3643	3648
DEATH	70_80	FinnGen	F5_DEMENTIA	1.12942006032529	1.10878238474469	1.33635806535105	1.5361911312956	1.50035070744609	1.62353844556337	0.0773439698061374	0.065981320094556	0.0798670631637352	0.100288128651304	0.123675902350153	0.147514856020587	2.70489199229715e-48	2.26252954360092e-63	7.62621674521931e-63	5.81738017093444e-53	7.20869613398837e-34	3.57797748726289e-28	2625	20407	1646	1325	656	299	136	30	711	572	356	202	109	47	17807	18128	18797	19154	19317	19423	2868	3007	3223	3377	3470	3532
DEATH	70_80	FinnGen	F5_DEMENTIA_INCLAVO	1.06201112109062	1.08354356050614	1.29496681328102	1.50368758333801	1.49657449932605	1.61993567767071	0.0771032930212119	0.0651539641763805	0.0793891957984268	0.0997776927802764	0.121915759364434	0.147490086080183	3.66040691288549e-43	4.19022362022923e-62	8.15925409608956e-60	2.5365617939772e-51	1.22661754469843e-34	4.59544078031516e-28	2840	20600	1834	1422	712	322	143	32	724	584	361	205	111	47	17971	18383	19093	19483	19662	19773	2911	3051	3274	3430	3524	3588
DEATH	70_80	FinnGen	F5_DEMENTIA_U	2.01509781554645	1.72054444193978	1.85007195941351	1.49846730831219	1.87033753989448	1.4788645345744	0.105504853375564	0.106726937245295	0.139353107776298	0.209872554967934	0.214359720043184	0.316939034462676	2.54552730624371e-81	1.81660089293674e-58	3.18370426851432e-40	9.34044977935722e-13	2.65643680321774e-18	3.06992464844479e-06	570	21797	244	180	90	55	25	10	261	174	94	51	31	10	18449	18513	18603	18638	18668	18683	3413	3500	3580	3623	3643	3664
DEATH	70_80	FinnGen	F5_DEMNAS	1.96635138979069	1.67678049451375	1.80352181327473	1.45451361692818	1.83400613482059	1.45053428866792	0.105817255074022	0.107027298619445	0.139576522137372	0.210041597179431	0.214510034577007	0.317064918002936	4.45094452566874e-77	2.54908439630903e-55	3.40953722203585e-38	4.36334065211316e-12	1.2336055354778e-17	4.76490602183222e-06	570	19839	244	180	90	55	25	10	261	174	94	51	31	10	17146	17210	17300	17335	17365	17380	2758	2845	2925	2968	2988	3009
DEATH	70_80	FinnGen	F5_DEPRESSIO	1.4440537994218	0.768290496431516	0.979774034559629	1.01206747458934	1.02773697093876	0.162799326621583	0.144905397358369	0.157824403687377	0.163878684734478	0.193786739279041	0.187089372424174	0.157297905819516	2.15799389169133e-23	1.12728635340066e-06	2.24988177545668e-09	1.7644371716275e-07	3.94504697129585e-08	0.300680804694247	735	20192	357	307	211	141	107	94	146	116	98	73	60	41	16937	16987	17083	17153	17187	17200	3487	3517	3535	3560	3573	3592
DEATH	70_80	FinnGen	F5_MOOD	1.45709091682062	0.762225470013501	1.01179298647608	0.909087528984439	1.02243876775711	0.250321827846137	0.143489418080035	0.157824034642309	0.159816129883454	0.201288819447207	0.184027719806153	0.147016807720291	3.158041535316e-24	1.36814071652094e-06	2.4360631076177e-10	6.29194124704365e-06	2.76192187789477e-08	0.0886289252935492	752	20194	353	306	218	146	109	102	151	117	99	74	64	47	16952	16999	17087	17159	17196	17203	3490	3524	3542	3567	3577	3594
DEATH	70_80	FinnGen	F5_NEUROTIC	1.24131187466335	0.893330584124626	0.313966081614186	0.376453287194882	0.219693257955221	0.177898696928239	0.184555804654325	0.184104038241649	0.289608845154753	0.334099254781979	0.334125928263478	0.224357208083741	1.74458514167424e-11	1.22029273406211e-06	0.27831872909312	0.25983939598032	0.510848966953796	0.427820851496234	594	20760	345	275	185	117	87	68	78	53	33	27	25	20	17352	17422	17512	17580	17610	17629	3579	3604	3624	3630	3632	3637
DEATH	70_80	FinnGen	F5_ORGANIC	1.21550293520087	1.07637648237785	1.3469704391289	1.47334508986721	1.4724026766432	1.36354337449195	0.0711708904383846	0.0642925151689728	0.0752860259628966	0.0964475802976988	0.115709710699125	0.139041305105179	2.14002653747499e-65	6.49239799333075e-63	1.37671710806668e-71	1.1031136888998e-52	4.29636029386375e-37	1.05305177028906e-22	2984	20467	1865	1478	750	351	171	48	796	624	400	224	122	53	17908	18295	19023	19422	19602	19725	2882	3054	3278	3454	3556	3625
DEATH	70_80	FinnGen	F5_PERSMOOD	0.887450998230907	1.06994601607653	1.52615508181986	0.0168520940522835	0.948928634534624	0.725712355154828	0.707712464532735	0.500681018873948	0.448265764785185	1.00037708393278	0.500544430072723	0.354212019700739	0.209852499424313	0.0325995058811857	0.000662667398560359	0.986559678390733	0.0579874198013844	0.0404809110060504	76	20097	27	19	22	14	16	13	11	11	9	8	9	8	16716	16724	16721	16729	16727	16730	3419	3419	3421	3422	3421	3422
DEATH	70_80	FinnGen	F5_PSYCH	1.35277585967217	1.01873700298915	1.19563995973125	1.29821127417661	1.27959235152894	0.658373400295694	0.0651642341205684	0.0630301936210768	0.0726009921739073	0.0874919078778278	0.0939103994918227	0.0889284360721473	1.00641979834434e-95	9.24497710956751e-59	6.16356209092797e-61	8.31097844083051e-50	2.81802202154004e-42	1.32734196389025e-13	3898	17212	2263	1814	1022	545	340	217	906	701	504	338	227	135	15342	15791	16583	17060	17265	17388	2599	2804	3001	3167	3278	3370
DEATH	70_80	FinnGen	F5_PSYCHOTH	1.10567733393794	0.818631139269792	0.438827518151375	1.36474266256685	0.550529585446876	0.790071962050733	0.500811030675161	0.500670338909789	0.707499104629768	0.500588617362906	0.707450645571627	0.378446975371123	0.0272600645830996	0.102034337317049	0.535092092611539	0.00640534402037856	0.436458204693189	0.036827716563941	80	21657	44	37	23	15	9	7	13	9	8	9	8	7	18048	18055	18069	18077	18083	18085	3632	3636	3637	3636	3637	3638
DEATH	70_80	FinnGen	F5_SCHIZO	1.44420200553455	1.05893901020891	0.369424683896096	1.1068414082523	1.44956115215049	0.672047741433964	0.289721239900562	0.289607932367375	0.447765053939419	0.354312467382679	0.302284141925228	0.289267563198394	6.20264154652381e-07	0.000255725082543697	0.409348116204405	0.00178463069720158	1.62383295232289e-06	0.0201644501052625	174	21670	85	72	52	33	22	19	36	27	23	24	20	12	18076	18089	18109	18128	18139	18142	3647	3656	3660	3659	3663	3671
DEATH	70_80	FinnGen	F5_STRESSOTH	2.09662496328995	1.1757136636776	0.0645016405377964	0.639752309714008	0.5502983352218	0.150953433103114	0.215418136511124	0.289798076867438	0.577924157739383	0.500583856377565	0.500489910930356	0.378458325999755	2.18461123715597e-22	4.9704978189873e-05	0.911133294028194	0.201245100587427	0.27154160406429	0.689993355425079	196	20720	97	83	62	41	26	22	41	19	13	10	8	7	17220	17234	17255	17276	17291	17295	3558	3580	3586	3589	3591	3592
DEATH	70_80	FinnGen	F5_SUBSTANCE	1.53491290214341	0.502019947078621	1.1012373049153	1.14654114031195	1.22110128039811	0.544294516884802	0.142521761550756	0.187332757359545	0.156376840495297	0.170963157776436	0.159995276439257	0.133021127061269	4.78693404399372e-27	0.00736595536776593	1.89225174708142e-12	1.9953384479092e-11	2.30945259864664e-14	4.28056213962291e-05	674	21104	293	234	161	107	82	60	143	109	124	108	82	58	17707	17766	17839	17893	17918	17940	3635	3669	3654	3670	3696	3720
DEATH	70_80	FinnGen	F5_UNSMENDIS	0.748155415172622	0.305618835344011	1.18167955172349	1.10826282007798	0.472153794103454	0.29407839858134	0.44815707099191	0.408965761139403	0.278369776932555	0.334167963994051	0.378591234106133	0.219021597851381	0.0950372494427512	0.454884378316575	2.18593951100705e-05	0.000911576954912592	0.212348567565125	0.179371946111506	177	21456	69	71	59	42	37	34	30	29	35	28	22	21	17920	17918	17930	17947	17952	17955	3614	3615	3609	3616	3622	3623
DEATH	70_80	FinnGen	FALLS	1.41093293273183	0.69843863409818	0.628297668839463	0.724426199313839	0.438842536747477	0.286242838556555	0.0589104424203716	0.0663082733798653	0.0838597243378825	0.0942697317245908	0.102886396769583	0.0826429899268768	9.13601696336264e-127	6.07308341703786e-26	6.77049639167811e-14	1.53462799999423e-14	1.99623444814649e-05	0.000532984569243103	5383	15937	3255	2647	1618	1016	750	489	842	559	395	304	222	157	14432	15040	16069	16671	16937	17198	2791	3074	3238	3329	3411	3476
DEATH	70_80	FinnGen	FE	1.94637162406085	1.36873905877065	1.09468097256482	1.2672168193293	0.750669712191418	0.713238443884435	0.13706821673155	0.155993825020056	0.219440251141252	0.251083979185918	0.302365128604741	0.204966282066447	9.15843134011504e-46	1.71946316549105e-18	6.08452049251343e-07	4.48838980930914e-07	0.0130405608092737	0.000501817685428304	437	21442	207	161	95	58	42	35	125	82	53	37	25	24	17967	18013	18079	18116	18132	18139	3580	3623	3652	3668	3680	3681
DEATH	70_80	FinnGen	FEMINGHER_BILATERAL	-0.585491352355806	0.5596221668515	0.0675007037930047	0.115972799093162	0.0864697785929315	-0.0089196228366156	0.578170811780315	0.251626505951351	0.354810117813518	0.379087500010987	0.354691255120503	0.225164091441682	0.31122184787706	0.0261471561183287	0.849117474870477	0.759660835505024	0.807394344454328	0.968400963121808	257	17043	149	125	96	70	49	25	33	33	26	23	25	20	14214	14238	14267	14293	14314	14338	2904	2904	2911	2914	2912	2917
DEATH	70_80	FinnGen	FE_MODE	2.01066193212633	1.44061684571446	1.15749080185859	1.35281761286465	0.719832092434976	0.55369126781548	0.142189241170617	0.16596854583744	0.236854517526864	0.268307615728189	0.334130098238038	0.230176747048642	2.13014460695981e-45	3.95561985388007e-18	1.0242190549284e-06	4.60596032457198e-07	0.0312129889175053	0.0161501401898168	381	21435	176	133	78	49	38	33	113	71	44	30	20	19	17956	17999	18054	18083	18094	18099	3571	3613	3640	3654	3664	3665
DEATH	70_80	FinnGen	FE_STRICT	1.90582599952277	1.37800424415763	1.11802649022868	1.23214379703423	0.711425252721305	0.693037168604647	0.140826839646338	0.155990065608705	0.219445471416881	0.259257566316201	0.317042249003588	0.214024241751981	9.97056077742479e-42	1.01067142600272e-18	3.49145694055645e-07	2.00831619531079e-06	0.0248359640030568	0.00120318236492434	427	21439	205	160	94	57	41	34	121	81	51	35	23	22	17963	18008	18074	18111	18127	18134	3577	3617	3647	3663	3675	3676
DEATH	70_80	FinnGen	FG_CARDMYO	1.78360101304501	0.858077823956157	0.967562248422983	0.861928430539285	1.07668278392618	1.09572370480229	0.196217379252343	0.238127929401606	0.269459460892641	0.318228511168502	0.269405215301329	0.252006328240053	9.91085509570543e-20	0.0003140428165743	0.00032972455519249	0.00675839467592492	6.42810044789207e-05	1.37384133134897e-05	266	13065	120	112	80	52	39	28	66	47	38	29	24	16	11516	11524	11556	11584	11597	11608	1629	1648	1657	1666	1671	1679
DEATH	70_80	FinnGen	FG_CEREBVASC	2.48043658270022	1.20824727101177	1.42831322062932	1.42521275174074	1.28956536696985	1.26757582346101	0.0771632714330704	0.0950135267961715	0.0983980226591557	0.109335222492721	0.108885233854155	0.0903208452984805	1.02738968073572e-226	4.78332002997032e-37	9.64111118239508e-48	7.71065145263203e-39	2.32972697251677e-32	9.6351680331578e-45	2972	4654	1446	1203	781	517	360	215	791	471	415	333	269	199	4641	4884	5306	5570	5727	5872	748	1068	1124	1206	1270	1340
DEATH	70_80	FinnGen	FG_CVD	1.63451925889977	0.784023726404225	0.740560060739168	0.883239871989163	0.771589067889673	0.714367833086943	0.0745109559599636	0.0805184737420796	0.0846731686235204	0.0847117881603935	0.0797769645394458	0.0628402445449748	1.16199600268281e-106	2.09259539798881e-22	2.20852000719272e-18	1.87851278424931e-25	3.97219124998609e-22	6.03554079279e-30	7513	4779	3708	3138	2412	1784	1470	1108	980	788	835	873	835	797	6039	6609	7335	7963	8277	8639	1565	1757	1710	1672	1710	1748
DEATH	70_80	FinnGen	FG_DISVEINLYMPH	1.977674311591	1.1897566539718	0.807109604779842	0.938030739097585	0.590487080314898	0.452080568651361	0.120347136406451	0.137941046052288	0.180066656771399	0.184872394288454	0.186995554625021	0.119554911736209	1.10878308788591e-60	6.40312483869646e-18	7.38489318757024e-06	3.89669694015915e-07	0.0015898639659537	0.000155971792554276	1226	4271	598	512	359	263	214	168	217	148	120	112	109	102	4194	4280	4433	4529	4578	4624	488	557	585	593	596	603
DEATH	70_80	FinnGen	FG_DOAAC	1.98111509588298	1.24024167449013	1.41370099615296	1.42262361548928	1.46661552983453	1.40765734570601	0.0895622479167213	0.0962826071107764	0.100699586017733	0.110555216022986	0.105381413374525	0.0935029469283037	2.0302024120556e-108	5.73879653801578e-38	9.02319459214048e-45	6.81510757243766e-38	4.97948119780803e-44	3.21631137716339e-51	2518	4467	1253	1049	678	430	295	123	621	468	429	356	284	196	4352	4556	4927	5175	5310	5482	759	912	951	1024	1096	1184
DEATH	70_80	FinnGen	FG_HYPERTENSION	1.44632461210006	0.864885187726234	0.898364967385768	1.01848727109211	0.811276547808374	0.818233747417064	0.0894952096955465	0.0922748431636998	0.0982515677158387	0.100650084928003	0.0983338075147635	0.0733665184825223	9.5136655630316e-59	7.05497309037974e-21	6.04530909912077e-20	4.54622528286883e-24	1.58089710919655e-16	6.94768619999868e-29	5923	4770	3326	2591	1838	1366	1139	813	653	528	511	510	453	431	5715	6450	7203	7675	7902	8228	999	1124	1141	1142	1199	1221
DEATH	70_80	FinnGen	FG_OTH	1.85587423271249	1.05872550801262	1.49812566841583	1.49915562057424	0.651191155314594	0.895693080620644	0.156686596097764	0.192451931040217	0.208028050949496	0.260132161255091	0.414625661622631	0.343171042136929	2.29787421577513e-32	3.77115576254347e-08	5.95292472459488e-13	8.26054860690529e-09	0.116286750654858	0.00905293737886751	495	4283	313	232	118	68	44	16	118	71	50	28	13	9	3995	4076	4190	4240	4264	4292	352	399	420	442	457	461
DEATH	70_80	FinnGen	FG_OTHHEART	2.02927411573747	1.2504112500614	1.34856021374824	1.33503627265353	1.35643330729701	1.34646254197576	0.0725770455374794	0.0769438520410593	0.0806956303063672	0.088047000102947	0.0834395708091869	0.070473997796828	4.94466755733922e-172	2.19903851896803e-59	1.07741587891283e-62	6.23834048365457e-52	2.00972374097031e-59	2.25911515947972e-81	6656	5091	3615	3112	2123	1382	993	559	1243	924	797	684	594	454	5731	6234	7223	7964	8353	8787	1158	1477	1604	1717	1807	1947
DEATH	70_80	FinnGen	FG_PULMHEART	2.31248504752766	1.00110337612742	0.654773720790868	0.634872472166194	0.767360160706583	0.145068551666905	0.0939845913318212	0.147758322735863	0.219420356886679	0.259258717588546	0.22479717359741	0.236619194966883	1.11845198202827e-133	1.24169228922135e-11	0.0028440772808943	0.0143333434433192	0.00064118446049429	0.539817699823745	736	21220	399	327	203	123	91	34	201	92	55	47	35	18	17889	17961	18085	18165	18197	18254	3467	3576	3613	3621	3633	3650
DEATH	70_80	FinnGen	G6_AD_WIDE	0.742827045596068	0.821700371681348	1.11315284322191	1.56835051953442	1.39796051180154	1.62007617706954	0.0974712154695773	0.0783175182630042	0.0932515809991502	0.106500416396772	0.139485833258975	0.168136620431893	2.5173970578055e-14	9.41062781660424e-26	7.58267810791161e-33	4.37383287429828e-49	1.21712505216536e-23	5.66295648624479e-22	2217	20953	1512	1215	596	255	114	19	495	421	280	172	85	36	18037	18334	18953	19294	19435	19530	3126	3200	3341	3449	3536	3585
DEATH	70_80	FinnGen	G6_AD_WIDE_EXMORE	0.840939567459507	0.92294714614	1.21887321793729	1.67206152195736	1.51620396988593	1.76751304508025	0.101669466104073	0.0833421755517882	0.0975802020661636	0.110403346579078	0.142455720341416	0.170335168350562	1.3249618615572e-16	1.67385589730968e-28	8.36079383051313e-36	8.17226674810458e-52	1.87302588457866e-26	3.16603612160857e-25	2217	8661	1512	1215	596	255	114	19	495	421	280	172	85	36	7649	7946	8565	8906	9047	9142	1222	1296	1437	1545	1632	1681
DEATH	70_80	FinnGen	G6_ALZHEIMER	1.32098853094062	1.24655671918755	1.21269469686909	1.79920846031544	1.52226770960354	1.39045706111378	0.0954887834669942	0.0851011517466136	0.117103576685427	0.125431444459144	0.175855618453698	0.243626936008009	1.59007653922156e-43	1.38858606237665e-48	3.94109194575623e-25	1.15898313891603e-46	4.87113136163531e-18	1.14768399312253e-08	1364	21426	846	631	322	143	62	16	398	308	179	112	48	17	18352	18567	18876	19055	19136	19182	3194	3284	3413	3480	3544	3575
DEATH	70_80	FinnGen	G6_ALZHEIMER_EXMORE	1.38669851230549	1.31237534372525	1.28613832475861	1.86598853713909	1.60452004673679	1.49826967020615	0.0998976884545532	0.0897791811503011	0.120636880145607	0.128834404567251	0.178404454270463	0.245299077836719	8.23682873227123e-44	2.16233195337558e-48	1.54528917488916e-26	1.53780558423975e-47	2.38996711905814e-19	1.00931409769602e-09	1364	8582	846	631	322	143	62	16	398	308	179	112	48	17	7492	7707	8016	8195	8276	8322	1210	1300	1429	1496	1560	1591
DEATH	70_80	FinnGen	G6_ALZHEIMER_INCLAVO	1.01837164315072	1.13908973612217	1.17385907922702	1.64457554909779	1.49621651061946	1.38318807039777	0.0995723314693427	0.0801341501299604	0.108082442069875	0.126413699460313	0.17333120751975	0.243632013663651	1.49392173301279e-24	7.41786331355272e-46	1.77238682304775e-27	1.08085578132881e-38	6.02229405089631e-18	1.36784733931136e-08	1683	21245	1121	828	424	177	70	16	419	343	193	112	49	17	18214	18507	18911	19158	19265	19319	3174	3250	3400	3481	3544	3576
DEATH	70_80	FinnGen	G6_CARPTU	-1.42038982943849	-0.89536149569041	-0.921999328707435	-0.555380899279974	-0.120539588516148	0.241697611622914	0.577894308826142	0.354323043220392	0.408927732717115	0.378680744761536	0.289550797301215	0.150189265682391	0.0139763255202537	0.0115053368534581	0.0241537063445046	0.142479351787066	0.677191524548949	0.107553631174557	772	18591	484	401	280	207	162	119	23	27	35	40	43	45	15536	15619	15740	15813	15858	15901	3320	3316	3308	3303	3300	3298
DEATH	70_80	FinnGen	G6_CPETAL	2.2655849958144	0.798470799209903	1.43085836949123	0.861737577691965	0.9854923202056	0.556729686391675	0.194153895574261	0.334210626442792	0.268359338269729	0.378777872271099	0.354349552473359	0.278235343215066	1.83532844425949e-31	0.0168885776791406	9.72039966251412e-08	0.0229030922032826	0.00541699699898667	0.0453998406558919	166	21858	68	52	35	30	21	13	53	30	29	22	18	13	18231	18247	18264	18269	18278	18286	3672	3695	3696	3703	3707	3712
DEATH	70_80	FinnGen	G6_DIABETNEUR	1.17131521940373	1.02098361969526	0.95291144133103	0.867180019209021	0.84903282275694	1.01188219950165	0.28996372824168	0.243861963881837	0.27839056045267	0.317152299270147	0.289621327608954	0.193524194829933	5.35599607535215e-05	2.83005107897703e-05	0.000619499955024282	0.00625187546858049	0.00337299740413263	1.70695407078839e-07	220	18554	95	80	66	43	31	12	47	44	35	36	32	27	15322	15337	15351	15374	15386	15405	3310	3313	3322	3321	3325	3330
DEATH	70_80	FinnGen	G6_EPIPAROX	0.924287568213601	0.411461006266461	0.39437173874026	0.523758016243004	0.489732391352669	0.126644759623386	0.0809460873190118	0.0821154016205385	0.0964689900132266	0.101115665121857	0.0954560225015247	0.0714222720000066	3.37793210943014e-30	5.4213997307496e-07	4.34981679285884e-05	2.22134588812505e-07	2.89049678140466e-07	0.0761983855367049	3960	15932	2189	1866	1245	870	663	464	526	427	368	331	273	214	13907	14230	14851	15226	15433	15632	3270	3369	3428	3465	3523	3582
DEATH	70_80	FinnGen	G6_EPLEPSY	1.73003060092398	1.43075625726099	0.995512449188916	1.13807164093288	0.89262227965827	0.480701910783588	0.125156884962052	0.123928034905706	0.194145353209437	0.210197445614719	0.237118125137404	0.178044991493406	1.85456086722577e-43	7.81893983464515e-31	2.93356906567852e-07	6.15295686137296e-08	0.00016690774211422	0.00693623836250418	576	15648	269	209	116	81	55	39	169	118	69	54	36	32	12810	12870	12963	12998	13024	13040	2976	3027	3076	3091	3109	3113
DEATH	70_80	FinnGen	G6_HEADACHE	0.268322655668153	-0.251339052972405	-0.169745392681888	0.367323662133472	-0.150356873397029	-0.0339550278225084	0.317476982614717	0.317230994953474	0.354446413427512	0.30261778157496	0.354423212918126	0.197142473205183	0.398014814342703	0.428191402752159	0.632007753160619	0.224816282375147	0.671398261414931	0.863252009585326	473	15619	269	241	164	119	97	87	38	35	36	36	30	26	12841	12869	12946	12991	13013	13023	2944	2947	2946	2946	2952	2956
DEATH	70_80	FinnGen	G6_HEMIPLE	2.31167689980593	1.05628564681134	1.6345861042669	0.252839232758763	0.675450738662654	0.0777472870611482	0.26871576654818	0.409063843489516	0.317260899011571	0.707619908426677	0.577966826018805	0.408876468289799	7.78729786996987e-18	0.00981719852014497	2.57472061305231e-07	0.720860206520941	0.242537835073192	0.849192689274275	83	21850	29	24	20	17	12	9	29	17	16	7	7	6	18217	18222	18226	18229	18234	18237	3658	3670	3671	3680	3680	3681
DEATH	70_80	FinnGen	G6_MIGRAINE	0.559228159807798	-13.8775530213764	-0.571467688683647	-1.33397073340364	0.108103333023215	-0.0806325208677384	0.379367584530976	436.992914561173	0.707741978528168	1.0004438028378	0.447972872998455	0.333948124121086	0.140452963011751	0.974665894865708	0.419406108017856	0.182407468183052	0.809309672684961	0.809204632516742	295	15598	180	151	85	79	62	48	12	8	9	10	11	9	12780	12809	12875	12881	12898	12912	2921	2925	2924	2923	2922	2924
DEATH	70_80	FinnGen	G6_NERPLEX	0.0509298944504615	-0.0196834561280773	0.108330920566058	0.381746267154072	0.196468416308735	0.176951907254738	0.190640723303024	0.156064744552062	0.166055451525881	0.16177233625043	0.16375770931608	0.0989607009117814	0.789352762048839	0.899634042352979	0.514157363879209	0.018286036584813	0.230236199991416	0.0737594225560222	1656	18655	955	795	562	407	313	233	135	134	129	128	120	106	15800	15960	16193	16348	16442	16522	3421	3422	3427	3428	3436	3450
DEATH	70_80	FinnGen	G6_NEURO	1.09711565118794	0.620339323436942	0.633362134243608	0.827042607070038	0.635710974081703	0.407273132921438	0.0629564750289281	0.0628006140002143	0.0720088791469555	0.0741130444517359	0.0754189424625438	0.056832631395642	5.18617931168636e-68	5.18999245417032e-23	1.42270882466321e-18	6.45668357168666e-29	3.48445676181068e-17	7.7116722763564e-13	6462	12028	3531	2940	1935	1349	1022	701	1022	821	690	609	490	382	11401	11992	12997	13583	13910	14231	2536	2737	2868	2949	3068	3176
DEATH	70_80	FinnGen	G6_NEURODEG	1.33330491829137	1.23912324915274	1.23776611418066	1.76398567904619	1.4422774794423	1.10164292139011	0.0919005145406522	0.0823469603612412	0.110369944675568	0.119436466404603	0.168484215695606	0.219388804656674	1.07609252209152e-47	3.58044940436995e-51	3.4534500004271e-29	2.31311033745106e-49	1.12562332055741e-17	5.12913654919023e-07	1487	21331	905	681	353	164	69	22	431	333	197	125	55	21	18308	18532	18860	19049	19144	19191	3174	3272	3408	3480	3550	3584
DEATH	70_80	FinnGen	G6_OTHNEU	1.12494114887444	0.466820987612075	0.495048896133282	0.790892824309296	0.657850699073901	0.395483466708195	0.0958074407196768	0.104234838157274	0.117134325509846	0.115669538785129	0.116235163429185	0.0898517709539931	7.79149159857641e-32	7.51515895360193e-06	2.37528326980596e-05	8.05756507194593e-12	1.51679312173302e-08	1.07500121786279e-05	2179	19468	1215	1018	704	486	354	188	353	281	256	237	187	131	16738	16935	17249	17467	17599	17765	3341	3413	3438	3457	3507	3563
DEATH	70_80	FinnGen	G6_PARKINSON	0.338026813700262	0.633128795698427	1.14972080657424	1.07615756269985	1.11402786240626	1.28083341207987	0.259344585595722	0.184040942063008	0.17560253844076	0.219381084883499	0.209692812661019	0.170161716133064	0.192442077338785	0.000581387795648799	5.85903827453758e-11	9.322503229802e-07	1.08032977581987e-07	5.18582656178736e-14	533	21569	309	252	143	89	55	26	91	85	82	61	50	35	18063	18120	18229	18283	18317	18346	3639	3645	3648	3669	3680	3695
DEATH	70_80	FinnGen	G6_PARKINSON_EXMORE	0.292262079325412	0.592994069159848	1.11197194907628	1.04413642670488	1.07168748472532	1.26510165699475	0.261213069730517	0.18646684823884	0.178103007997713	0.221302029898709	0.211735695117046	0.17245717383755	0.263197870336894	0.00147194690418225	4.28104288978895e-10	2.37997647602038e-06	4.16102020590687e-07	2.20493334525148e-13	533	8113	309	252	143	89	55	26	91	85	82	61	50	35	7071	7128	7237	7291	7325	7354	1175	1181	1184	1205	1216	1231
DEATH	70_80	FinnGen	G6_PARKINSON_INCLAVO	0.303147725374116	0.600803686798232	1.14499003908996	1.15879810169897	1.11289231248151	1.28121288077302	0.259326797970342	0.184026901823991	0.173024035815112	0.209728824848581	0.209692491676726	0.170162539995926	0.24241186796941	0.00109556823153114	3.65274503154476e-11	3.29071173790655e-08	1.11286146675455e-07	5.09945372465598e-14	556	21549	327	263	150	91	56	26	93	87	84	63	50	35	18048	18112	18225	18284	18319	18349	3637	3643	3646	3667	3680	3695
DEATH	70_80	FinnGen	G6_POLYNEU	0.863906729270894	0.582118635851303	0.205473442538204	0.818165088769805	0.837523767335509	0.464103398491748	0.201607870744355	0.187108299408715	0.268245275319618	0.230589415713797	0.219392090592951	0.190012154459644	1.82669878542129e-05	0.00186371547756807	0.443681710902183	0.0003879519865145	0.00013482457771378	0.0145862036979488	553	21450	326	271	159	97	75	40	84	69	59	58	45	28	17940	17995	18107	18169	18191	18226	3653	3668	3678	3679	3692	3709
DEATH	70_80	FinnGen	G6_POLYOTHUNS	0.774096444408499	0.514589352100565	-0.053970717542982	0.848326062991508	0.873389724207951	0.495253221446369	0.219710483270379	0.201316658351726	0.317055623437385	0.236842200780164	0.230536869197008	0.205137935261252	0.000426278185457098	0.0105846888679513	0.864833379877766	0.000341209240726565	0.000151557488871432	0.0157678585530874	494	21447	300	246	146	89	65	32	72	61	52	55	41	24	17923	17977	18077	18134	18158	18191	3646	3657	3666	3663	3677	3694
DEATH	70_80	FinnGen	G6_SLEEPAPNO	0.0150005138645685	-0.0415978833401777	0.414910699419059	0.189113362444054	0.429863612632354	-0.0885824077429998	0.190978517760283	0.162041332216201	0.166317038130178	0.214697448734101	0.170683685672629	0.12964494745253	0.937394093669025	0.797401446180519	0.0126064549070781	0.378406287792759	0.0117862255528083	0.49443671266837	1600	18965	971	837	469	269	228	168	113	106	96	79	75	61	15890	16024	16392	16592	16633	16693	3591	3598	3608	3625	3629	3643
DEATH	70_80	FinnGen	G6_SLEEPAPNO_INCLAVO	-0.0463756642253778	-0.0420914007613273	0.408858254689954	0.248384415880469	0.416830174622209	-0.0893345842318765	0.190915732059833	0.158130207207008	0.164168344175366	0.205698334339852	0.170683890773902	0.129640214992474	0.808073804973642	0.790099113470588	0.0127570070007076	0.227232764806753	0.014601379664657	0.490762708316189	1722	18926	1059	886	484	281	235	170	116	110	99	81	75	61	15876	16049	16451	16654	16700	16765	3597	3603	3614	3632	3638	3652
DEATH	70_80	FinnGen	G6_SLEEPDISOTH	-0.477428304264266	0.747291408764857	-0.117454732555666	0.63322488032336	-0.458046810121516	0.120749345231964	1.00045377885754	0.448046468223847	0.707769084131233	0.500888300745732	0.707666004576797	0.25942721006287	0.633211340903386	0.0953379263742107	0.868195794927417	0.206156896486262	0.517461022202259	0.641612132098684	106	15592	48	36	28	24	20	20	10	11	9	13	14	15	12712	12724	12732	12736	12740	12740	2928	2927	2929	2925	2924	2923
DEATH	70_80	FinnGen	G6_TIA	0.918605312635851	0.410427983333222	0.343993978241156	0.742338615664226	0.619099981179674	0.4118354555617	0.115314593156093	0.116398881941272	0.136917466468278	0.127225903000293	0.129087690822378	0.09556441455422	1.63786490864671e-15	0.000421811352944677	0.011990679162039	5.38527994320249e-09	1.61893960878861e-06	1.63619328263665e-05	1766	19424	1010	847	589	410	289	148	267	224	209	200	159	115	16618	16781	17039	17218	17339	17480	3295	3338	3353	3362	3403	3447
DEATH	70_80	FinnGen	G6_ULLNLE	-0.78220976179707	-0.574039758121663	-0.0851683905943286	0.0294648821681148	0.145562077537128	0.374910471748568	1.00044453607286	0.7076575921584	0.577947350020983	0.57788085361864	0.500557134765832	0.278098861566435	0.434295564265401	0.417260627686045	0.882845050525628	0.959335229986482	0.771204189465896	0.177619981121275	133	18537	73	58	44	35	28	20	8	13	17	15	16	13	15309	15324	15338	15347	15354	15362	3280	3275	3271	3273	3272	3275
DEATH	70_80	FinnGen	G6_VASCSYND	1.77963928098937	0.276462227091664	0.480767500856052	1.05345556358406	1.37364527898977	0.752182316653836	0.290050965080629	0.447888212812539	0.500645764506042	0.409012522854795	0.317206828865868	0.354164878642514	8.48336320067675e-10	0.537065088140611	0.336906889983413	0.0100064274463236	1.48811394802654e-05	0.0336852300484002	122	19215	56	56	35	24	20	8	26	17	16	17	15	8	16127	16127	16148	16159	16163	16175	3128	3137	3138	3137	3139	3146
DEATH	70_80	FinnGen	G6_XTRAPYR	0.257629565596986	0.318973777406045	0.817594871463525	0.999035206175256	0.875516119793505	0.699024933423572	0.20557430940086	0.161765222694615	0.155991284370486	0.172971423867785	0.175473816053002	0.145531011869041	0.210126131913629	0.0486288340382162	1.59461688047461e-07	7.66228814913647e-09	6.05545015494994e-07	1.56094152664037e-06	1005	20942	617	504	292	179	122	69	124	117	111	89	66	48	17605	17718	17930	18043	18100	18153	3601	3608	3614	3636	3659	3677
DEATH	70_80	FinnGen	G6_XTRAPYROTH	-0.264830117395746	-0.530774135228538	-0.328678460252238	0.738959480778545	0.441860471906254	-0.164016934715166	0.378789992559155	0.354301027014027	0.408880025539959	0.302392059336302	0.334134934782233	0.333885810855475	0.484459788465279	0.134110375028677	0.421483253756337	0.0145369757483243	0.186034556432902	0.623259106459592	505	20887	355	289	158	92	67	39	25	26	23	23	14	9	17484	17550	17681	17747	17772	17800	3528	3527	3530	3530	3539	3544
DEATH	70_80	FinnGen	GOUT	1.27608354579968	1.12299733290509	0.545493802878452	0.909567936724182	1.08196123069062	-0.0137828159393326	0.13387290372443	0.126631710679978	0.205731999193365	0.205666887466813	0.197664372139239	0.209737807047511	1.5420377919173e-21	7.43272061836853e-19	0.00801404108934936	9.75518934495417e-06	4.4066248060255e-08	0.947605124931287	829	19329	481	352	215	127	74	47	162	119	76	59	42	23	16241	16370	16507	16595	16648	16675	3274	3317	3360	3377	3394	3413
DEATH	70_80	FinnGen	GOUT_IDIO	1.27569447327578	0.828112941729436	-0.680319911243367	0.708906879710075	0.901501430218798	-0.136747063711611	0.25975533480909	0.289909471279379	0.70755349486565	0.408975277348284	0.354401192973957	0.408915769309767	9.05490144079529e-07	0.00428402667879153	0.336295693047088	0.0830293167908652	0.0109675396453346	0.738067350579152	211	21004	117	88	62	37	26	19	40	25	16	16	14	6	17594	17623	17649	17674	17685	17692	3464	3479	3488	3488	3490	3498
DEATH	70_80	FinnGen	GOUT_IDIOP_NOS	1.39505482286391	0.995367418276391	0.390696699159619	0.843310408254024	0.942327478280452	0.237751657002586	0.134829326663607	0.144963399079383	0.243782180586407	0.230698420209634	0.230654051486685	0.250981463699344	4.32615316771071e-25	6.58717832808539e-12	0.109012684505617	0.000256714464306534	4.3989926110776e-05	0.343492189632175	706	21333	421	299	184	110	64	35	140	91	56	45	32	16	17907	18029	18144	18218	18264	18293	3571	3620	3655	3666	3679	3695
DEATH	70_80	FinnGen	GOUT_NOS	1.41665363388951	1.04898724247158	0.574477615025674	0.866451121526524	1.08774196489025	0.5031102645935	0.14506761579999	0.154493445001174	0.251240154791787	0.268420412814285	0.259360017581831	0.302308578514352	1.58373961126365e-22	1.12250570144451e-11	0.0222210701800228	0.00124675163134934	2.7414300594198e-05	0.0960669647046631	586	21058	359	247	147	82	46	22	117	77	46	34	23	11	17681	17793	17893	17958	17994	18018	3487	3527	3558	3570	3581	3593
DEATH	70_80	FinnGen	H7_ALLERGICCONJUNCTIVITIS	-0.140274027617053	-0.765689093693069	-0.310809670696126	-0.565369871944765	-0.0389156481166732	-0.0806010201432959	0.578051602540737	0.577858533144331	0.500611544626254	0.577861588885224	0.378629675793664	0.219083341480147	0.808263401217344	0.18515592016877	0.534691758473134	0.327885003946967	0.918137390138194	0.712946919336645	282	20974	142	146	112	98	85	68	12	10	19	21	23	21	17457	17453	17487	17501	17514	17531	3645	3647	3638	3636	3634	3636
DEATH	70_80	FinnGen	H7_BLEPHAROCHALASIS	-0.34531717085844	-0.237698404200911	0.145988190333477	-0.477225621590274	-0.320939655804307	0.0942554510091226	0.354497003131446	0.259265460818547	0.259256254774411	0.408910461984472	0.354263275182529	0.193363668075986	0.330004592570067	0.359239710826892	0.573364182800424	0.243183594298788	0.364970025134058	0.625938254919987	690	19054	435	394	267	178	131	79	39	43	39	26	26	27	15858	15899	16026	16115	16162	16214	3412	3408	3412	3425	3425	3424
DEATH	70_80	FinnGen	H7_CATARACTOTHER	-0.385841515693645	-0.298303509402835	0.26410399010773	0.253338970391518	0.39710010627589	0.0304473688036042	0.194445517217632	0.15492782960323	0.154956483139471	0.201972728941873	0.197872723983046	0.160072532766501	0.0472205292244706	0.0541749251077443	0.0883110102419928	0.209724751253699	0.0447660514967685	0.849144710676926	1727	13140	1313	1025	543	286	163	94	141	125	101	67	54	40	11253	11541	12023	12280	12403	12472	2160	2176	2200	2234	2247	2261
DEATH	70_80	FinnGen	H7_CATARACTSENILE	0.0677324138758843	0.187570121472091	0.346924815930418	0.45049092088271	0.425118913974566	0.252198304658601	0.0782605702095507	0.0614513644957271	0.0676903194097708	0.0779864200598666	0.0802143694797867	0.0670970036571826	0.386779205235513	0.00227068888455386	2.97259575407631e-07	7.62567610237517e-09	1.15939112123279e-07	0.000170790374124475	8398	13716	5856	4894	2989	1781	1089	541	929	862	698	517	391	261	12779	13741	15646	16854	17546	18094	2550	2617	2781	2962	3088	3218
DEATH	70_80	FinnGen	H7_CHALAZION	-0.520148841956677	-0.049363977750102	0.13574368067717	-12.0820153907151	-0.631378634306674	-0.251916012376947	1.00043820282144	0.578055133869254	0.577887767077997	268.140892665049	0.707508528410174	0.378554975386952	0.603118630303154	0.931946048368692	0.814289245081245	0.964060712768387	0.372180067920546	0.505751559010499	110	19019	57	60	48	35	34	24	6	8	8	8	8	7	15684	15681	15693	15706	15707	15717	3382	3380	3380	3380	3380	3381
DEATH	70_80	FinnGen	H7_CHOROIDRETINA	-0.232979880989234	0.148882304141464	0.304301772864269	0.234621952572562	0.393285227670389	0.322311722644053	0.154420531373231	0.102658642369336	0.112162232347111	0.134415603433347	0.119187753437961	0.0876208155260811	0.131366152239103	0.14698445012228	0.00666669956675026	0.0808984976841272	0.000967841899363948	0.000234624882476707	2794	18795	1786	1518	1003	654	456	263	268	284	247	212	183	137	16099	16367	16882	17231	17429	17622	3436	3420	3457	3492	3521	3567
DEATH	70_80	FinnGen	H7_CONJUNCTIVA	0.0267833126191565	-0.0322032593221622	-0.180482395601849	0.189977101207418	0.0590193597299807	-0.150767076630094	0.27856341194252	0.224794341044661	0.278281963786122	0.259257970999876	0.25094142036887	0.161193674357469	0.923403035969385	0.886087578447981	0.516623176865525	0.463697220947498	0.814059884461395	0.349625299758892	819	20283	471	434	306	223	171	128	56	50	52	54	47	39	16967	17004	17132	17215	17267	17310	3608	3614	3612	3610	3617	3625
DEATH	70_80	FinnGen	H7_CONJUNCTIVITIS	-0.0664216057910742	-0.0293294619430871	-0.337090255416661	-0.231285282794782	-0.00202563941917516	-0.179983813787843	0.354523595815063	0.268277555938165	0.354287226817688	0.378701973831082	0.30231259741945	0.193388340226438	0.851382661956862	0.91294466467407	0.341370727641985	0.54137724675614	0.994653830709033	0.352016032478157	581	20262	327	310	226	163	129	103	34	29	32	34	33	27	16893	16910	16994	17057	17091	17117	3589	3594	3591	3589	3590	3596
DEATH	70_80	FinnGen	H7_CORNEALOTH	0.424461872725391	0.157622477478897	0.799219986558184	0.139033998888629	0.0608794981842137	0.365942427563993	0.447881476136577	0.447794924562489	0.447809846596026	0.707467872077244	0.707468733011809	0.378546781510428	0.34327697341987	0.724840499915526	0.074305006750358	0.844200511157056	0.931424632396518	0.333692370780349	170	20757	113	93	44	31	20	14	17	13	11	8	8	7	17243	17263	17312	17325	17336	17342	3554	3558	3560	3563	3563	3564
DEATH	70_80	FinnGen	H7_CORNULCER	0.644143987112669	-0.417908960670115	0.428804350512422	0.243315526089266	-0.577321971038722	0.182095232478589	0.378957845783792	0.500574175366208	0.408884511034447	0.500550558979274	0.707469437477461	0.333926457278441	0.0891728014592906	0.403796983415824	0.294308148117765	0.626899242234666	0.414478381094745	0.585536628971198	220	20765	137	121	72	52	42	23	20	16	14	11	8	9	17271	17287	17336	17356	17366	17385	3557	3561	3563	3566	3569	3568
DEATH	70_80	FinnGen	H7_DIPLOPIA	0.683382715967008	0.408457056604622	0.345305271518017	0.28149644005976	-0.076213713459002	-0.244096803425568	0.354552818556658	0.334180018542665	0.408908048900032	0.447871759030916	0.500483058756085	0.408762717960788	0.053923613637142	0.221606846363339	0.398414072230082	0.529663229050106	0.878965857099546	0.550400466228275	224	20687	136	117	74	58	48	26	23	19	14	12	9	6	17203	17222	17265	17281	17291	17313	3549	3553	3558	3560	3563	3566
DEATH	70_80	FinnGen	H7_ENTROPION	0.319125746411094	0.356396284969837	0.644578803999968	0.760070109077385	0.73232303399127	-0.162893254404212	0.334260851334674	0.259355638742005	0.25121671658847	0.278458049971342	0.334159185433019	0.354270880916632	0.339718970348908	0.169391847662565	0.0102929950213407	0.00634174193344106	0.0284127789378692	0.64566078954694	305	19054	189	161	112	73	39	26	46	42	39	27	14	8	15728	15756	15805	15844	15878	15891	3396	3400	3403	3415	3428	3434
DEATH	70_80	FinnGen	H7_EYELIDDIS	0.0162072606764853	0.0836182271779602	0.303941639326905	0.450435172789813	0.19293608639823	0.0352203246863447	0.210019165760288	0.157886191279534	0.165973034863407	0.184007537160728	0.214324425657476	0.155426631355182	0.938487997697429	0.596381826268677	0.0670600735275855	0.0143684762683861	0.368010751716969	0.820731539981551	1234	19137	775	697	465	298	197	125	118	116	103	74	51	42	16029	16107	16339	16506	16607	16679	3449	3451	3464	3493	3516	3525
DEATH	70_80	FinnGen	H7_EYE_ADNEXA	-0.0337414116627684	0.0908769436547068	0.258430922479708	0.232796522924278	0.168922500325396	0.0945354378647038	0.0779758657602894	0.0600999417163382	0.06240152556382	0.0709107487274404	0.0698802608646367	0.0513865578229529	0.665221039962535	0.130509179117501	3.45162347256988e-05	0.00102726471102464	0.0156355427188635	0.0658134729311513	10090	8982	6132	5343	3717	2559	1820	1129	1039	1044	942	783	663	526	9392	10181	11807	12965	13704	14395	2509	2504	2606	2765	2885	3022
DEATH	70_80	FinnGen	H7_GLAUCCLOSEPRIM	0.401627691968943	0.724413010476015	0.134358113558889	0.338500224253444	-0.884975380667545	0.339434416007009	0.577924263096247	0.408927404252529	0.577840529462099	0.577809832014062	1.00026767218023	0.316938793236518	0.487087476652304	0.0764783590191499	0.816135991435606	0.557987562647858	0.376297653050003	0.284179405360118	108	19728	65	53	40	31	23	14	14	13	10	11	10	10	16413	16425	16438	16447	16455	16464	3344	3345	3348	3347	3348	3348
DEATH	70_80	FinnGen	H7_GLAUCOMA	-0.610225524579807	-0.0690086701360373	0.0513160173058487	0.0749173806067504	-0.0596098446481097	0.164082556126134	0.243759231496502	0.149228079656222	0.161747619590236	0.18702854870715	0.190299342794266	0.112868148666414	0.0123008340204541	0.643767564274636	0.751046478478986	0.688739276792667	0.754096420582368	0.146014438566508	1749	19895	1177	994	648	420	292	166	119	132	128	107	95	81	16895	17078	17424	17652	17780	17906	3453	3440	3444	3465	3477	3491
DEATH	70_80	FinnGen	H7_GLAUCOMA_POAG	-0.609424801495443	-0.11746069065409	-0.109473937813194	-0.119512252889666	0.447372789227792	0.22697442149454	0.334195468085908	0.209757387357839	0.243594319911072	0.289563597059661	0.214404936914163	0.159422434827182	0.0682189291597728	0.575490644359519	0.653135283739462	0.679802748401226	0.0369262281452927	0.154524794193062	862	19815	590	496	313	199	126	72	53	61	67	64	57	40	16632	16726	16909	17023	17096	17150	3402	3394	3388	3391	3398	3415
DEATH	70_80	FinnGen	H7_GLAUCPRIMOPEN	-0.760715169676232	-0.283748160320976	-0.140947955328358	-0.0262886357584511	0.278699513386134	0.246459693524339	0.317127111961107	0.197436542935503	0.214423328154314	0.236774892502145	0.197402060816677	0.136333769615681	0.0164502200728298	0.150672164196045	0.510965545556812	0.911594166671532	0.15799799099214	0.0706427674711691	1116	19839	769	650	412	265	180	93	68	81	89	84	74	55	16697	16816	17054	17201	17286	17373	3421	3408	3400	3405	3415	3434
DEATH	70_80	FinnGen	H7_GLAUCSUSP	-0.56565972818036	-0.479362262860238	-0.0561832302047488	-0.33316542011972	0.0188649348377625	-0.0697923855013512	0.334277769356616	0.259264329400177	0.251080482152825	0.334090320791156	0.278236436224687	0.201002542801128	0.090610762054492	0.0644675499892453	0.822939526561253	0.318652113143488	0.945943400465851	0.728424990494893	909	19798	629	543	335	216	139	90	44	52	45	37	34	25	16659	16745	16953	17072	17149	17198	3375	3367	3374	3382	3385	3394
DEATH	70_80	FinnGen	H7_IRIDOACUTE	-0.0198659686234957	-0.0919293486143053	0.477206777043894	0.279355638640623	0.273113389454922	-0.400207472734931	0.578058844660692	0.447906425700422	0.378700381427072	0.447802825138033	0.40888440032971	0.316808202358473	0.97258474598197	0.837382815897907	0.207627169453368	0.532735125331937	0.504166985909221	0.206499903396205	210	20760	110	99	79	61	47	42	17	21	20	17	15	10	17279	17290	17310	17328	17342	17347	3564	3560	3561	3564	3566	3571
DEATH	70_80	FinnGen	H7_IRIDOCYCLITIS	0.124996170439263	0.188640009965336	0.174696986389509	0.255246625836585	0.380791263687733	-0.344803927346365	0.447986414606469	0.334181220092223	0.378662674541502	0.40887038519063	0.378640640827651	0.316847954662655	0.780231187541832	0.572424667754814	0.644545696388104	0.53244849903122	0.314569598088299	0.276492918649454	283	20768	159	143	106	73	50	45	23	24	22	19	16	10	17303	17319	17356	17389	17412	17417	3566	3565	3567	3570	3573	3579
DEATH	70_80	FinnGen	H7_IRIDOCYC_ANTER	-0.109258340482096	0.182129332773218	0.388272006573519	0.212268802081349	0.404116534491431	-0.312271966168085	0.578027718621126	0.378738336987436	0.378657526949279	0.447776690765368	0.378625574296197	0.316842491655764	0.850077763829577	0.630598707867648	0.305178750070752	0.635463835539943	0.285825110609304	0.324341823337226	228	21638	122	108	84	64	48	43	19	22	21	18	16	10	18063	18077	18101	18121	18137	18142	3662	3659	3660	3663	3665	3671
DEATH	70_80	FinnGen	H7_KERATITIS	0.22239765838848	-0.0123566787931168	0.244356834017873	0.0942350412658785	0.0287623498314711	0.0157375194520208	0.289784220877924	0.259208484526579	0.28955631283623	0.354313753223096	0.334076273690981	0.205017339358171	0.442808353444293	0.961978596731279	0.398724783279735	0.790266199432845	0.931390772062194	0.938812964741344	553	20799	354	304	185	124	97	64	44	39	32	33	29	24	17373	17423	17542	17603	17630	17663	3581	3586	3593	3592	3596	3601
DEATH	70_80	FinnGen	H7_LACRIGLAND	-0.941519506873868	-0.126484953484467	0.654725385628662	0.207108506568743	-0.10553505073098	-0.334750551805403	0.50067417359543	0.278345588025307	0.236966870405552	0.354370877380526	0.378639641858202	0.302117484739204	0.0600394976894512	0.649528753995171	0.00572831912833771	0.558924338781931	0.780458476786796	0.267855556632575	636	19081	430	350	206	133	101	70	36	38	30	20	17	11	15854	15934	16078	16151	16183	16214	3397	3395	3403	3413	3416	3422
DEATH	70_80	FinnGen	H7_LACRIMALSYSTEM	-1.17416443176874	-0.132385924018858	0.613463775129905	0.272751838487478	-0.0519234397241411	-0.299533121065907	0.500660312980821	0.251092713411861	0.214530010537731	0.302444006059	0.317020022476807	0.243319028671686	0.01901525923998	0.598027482557902	0.00424214580630765	0.36714935815409	0.869899617388197	0.218311494777015	772	19106	521	420	252	165	127	89	44	49	41	29	25	17	15905	16006	16174	16261	16299	16337	3408	3403	3411	3423	3427	3435
DEATH	70_80	FinnGen	H7_LENS	0.0363629804850546	0.177695151279821	0.342915941553134	0.455158788515297	0.436491675761107	0.250030231891526	0.0788226286707278	0.0614376833260726	0.0676731255166169	0.0776002724141781	0.079361847622367	0.0667880222999131	0.644564256236953	0.00382453590291214	4.03626099061394e-07	4.47976398173713e-09	3.79750164544081e-08	0.000181374332377401	8566	13746	5993	4997	3029	1799	1106	547	927	865	703	524	398	264	12834	13830	15798	17028	17721	18280	2558	2620	2782	2961	3087	3221
DEATH	70_80	FinnGen	H7_LIDLACRIMALORBIT	-0.219083485915614	0.055850429601432	0.464879071981805	0.284628107441955	0.116665629789109	-0.0961186503323138	0.187343163541057	0.131146753469695	0.127050494743374	0.16170838224515	0.170431424840978	0.12358532128245	0.242233072299432	0.670208345496304	0.000253191140997722	0.0783854185879088	0.493639787244577	0.436715614132314	2090	19222	1319	1145	744	488	350	235	168	173	150	110	86	67	16327	16501	16902	17158	17296	17411	3498	3493	3516	3556	3580	3599
DEATH	70_80	FinnGen	H7_MACULADEGEN	-0.39071955357284	0.152813378960709	0.136864242455414	0.113216880556362	0.399533774033568	0.00719007773329661	0.193978264464796	0.122615408716056	0.154269287874092	0.193884830787881	0.173098569636264	0.190100509279654	0.0439839231522755	0.212660877304271	0.374983339562492	0.559261469838179	0.02099198013202	0.969829199678265	1823	18761	1344	1101	667	386	238	106	166	162	114	79	60	28	15801	16044	16478	16759	16907	17039	3273	3277	3325	3360	3379	3411
DEATH	70_80	FinnGen	H7_OCUMUSCLE	0.303172339308426	-0.00514537466175778	0.575183756676336	-0.0588634759771431	0.0859773986592162	0.304857978290681	0.289678417055493	0.278282699993957	0.251000619586506	0.378631260116252	0.334010381615036	0.224368050936729	0.295292212612418	0.985248162770376	0.0219308671053478	0.876455645618384	0.796862777825494	0.174228804516907	520	21251	316	279	166	130	100	58	46	40	38	27	24	20	17772	17809	17922	17958	17988	18030	3637	3643	3645	3656	3659	3663
DEATH	70_80	FinnGen	H7_OTHERCONJ	0.245616535731889	-0.0114675622615005	0.035792708086497	0.853615325774488	0.168437414345768	-0.0260186968032661	0.409077026431546	0.378673742757258	0.44781742680174	0.334164270251876	0.447769517189067	0.278042422530796	0.548228792973026	0.975840964112329	0.936295307430975	0.0106347105176116	0.706790591393748	0.925444263548761	269	20239	167	145	91	63	43	26	25	23	21	22	15	13	16748	16770	16824	16852	16872	16889	3568	3570	3572	3571	3578	3580
DEATH	70_80	FinnGen	H7_PARASTRAB	0.768670646218618	0.630929135793724	0.713509965391487	-0.395124335603367	0.116664305163021	0.422959381683459	0.409108613259228	0.354305279046814	0.378665145331778	0.707513655818051	0.577779160115649	0.378439147423567	0.0602593263329812	0.0749532962647837	0.0595275377785806	0.576524271733045	0.839980433875586	0.263720040609686	150	21232	89	76	53	45	30	13	20	16	13	8	8	7	17654	17667	17690	17698	17713	17730	3619	3623	3626	3631	3631	3632
DEATH	70_80	FinnGen	H7_PTOSIS	-0.327866651819558	-1.27195502960222	-1.65504169088372	0.397323458227334	-1.17610927042029	0.123158465435774	0.578071157717535	0.70752623912086	1.00026738787298	0.447862194905628	1.0002643205302	0.408772319533859	0.570596298601432	0.0722166938218774	0.0980058114741432	0.374995128302819	0.239675412852868	0.763194385493146	238	19038	163	145	102	62	40	23	11	11	11	10	6	6	15723	15741	15784	15824	15846	15863	3379	3379	3379	3380	3384	3384
DEATH	70_80	FinnGen	H7_REFRAACCOMMODIS	0.226387522190203	-1.10291780290545	0.626226122081869	-0.168241423664496	0.00104269792064369	0.823474363512636	0.447894791089363	0.707515370246809	0.354390031232304	0.577812202671023	0.500490430475266	0.333956839326494	0.613244219169236	0.119029388009939	0.0772192797988001	0.770921511209216	0.998337726517877	0.013670354093368	259	21227	151	144	83	68	53	29	19	16	19	13	11	9	17698	17705	17766	17781	17796	17820	3618	3621	3618	3624	3626	3628
DEATH	70_80	FinnGen	H7_RETINALBREAK	-1.1142807890878	-1.06943361952797	0.408989033605777	-1.41526749677869	0.110842579998928	0.109385519234713	1.00056424210949	0.707689160057894	0.378876559308659	1.00029711940771	0.408947150651032	0.302187446826492	0.265428328900609	0.130746946392979	0.280374551170476	0.157113325655609	0.78635736339027	0.717367700117116	217	18487	102	107	87	65	49	47	12	13	17	14	15	11	15366	15361	15381	15403	15419	15421	3224	3223	3219	3222	3221	3225
DEATH	70_80	FinnGen	H7_RETINALDETACH	-0.1084807935649	-0.0957385227969759	0.0867158956299038	0.183102024016279	0.207323535788922	0.12879466422875	0.278625621139865	0.214599551755883	0.219590843931491	0.23064932588362	0.209790601825685	0.145642144052852	0.697022807334023	0.655505952797509	0.692918466722145	0.427280093263109	0.323034955764805	0.376522000068954	794	18537	438	392	295	221	168	108	72	73	72	71	62	48	15539	15585	15682	15756	15809	15869	3282	3281	3282	3283	3292	3306
DEATH	70_80	FinnGen	H7_RETINALDETACHBREAK	-13.1254470911082	-0.228290348832	-0.0952308957096291	0.265268477303008	0.00440811263620832	-0.102153113693935	370.611965050395	0.448031067453999	0.448018772351174	0.378773523562504	0.378683147820151	0.236551544586744	0.971748341250484	0.610372831680231	0.831670129452959	0.483717918270117	0.990712326110412	0.665855570716996	222	18491	112	97	80	71	64	41	12	19	22	24	22	18	15351	15366	15383	15392	15399	15422	3238	3231	3228	3226	3228	3232
DEATH	70_80	FinnGen	H7_RETINALDISOTH	-0.205252017739016	0.180826725621526	0.387122044412148	0.266460339870474	0.428431542236702	0.375907161637956	0.166170305106683	0.110924887756846	0.120898087585376	0.152497460606561	0.137971330627947	0.106702261989909	0.216759534579687	0.103064998507295	0.0013645204542901	0.0805835771535958	0.00190136581199008	0.000426765409407565	2238	18776	1498	1261	802	491	335	175	226	237	195	154	127	91	15923	16160	16619	16930	17086	17246	3367	3356	3398	3439	3466	3502
DEATH	70_80	FinnGen	H7_RETINAVASC	0.103264969764607	0.103370855797899	0.0311448871695036	0.441941660207182	0.63830284126015	0.435375062758717	0.334315384439121	0.268307487780807	0.317143594095386	0.302457883438816	0.268293205637914	0.214149760834487	0.75740909342317	0.700037302999597	0.921770011701239	0.143969451751394	0.0173538307464576	0.0420484663954584	378	18513	233	197	132	92	62	29	44	42	37	36	29	22	15370	15406	15471	15511	15541	15574	3244	3246	3251	3252	3259	3266
DEATH	70_80	FinnGen	H7_RETIVASCOCCLUSION	0.0954751439068172	0.0903218905513991	0.0353262872798068	0.439521594422747	0.651143401909483	0.54831803328648	0.334311190344216	0.268299025537689	0.317144786726973	0.302459581652892	0.268297603265525	0.230272051411794	0.77519397114375	0.736383503172611	0.911308265971445	0.1461798595251	0.0152265835289739	0.0172575151765364	377	18515	235	199	132	93	62	28	44	42	37	36	28	19	15372	15408	15475	15514	15545	15579	3241	3243	3248	3249	3257	3266
DEATH	70_80	FinnGen	H7_RETVASCNAS	-0.248004702509946	-0.321588868234952	-0.422670961156482	0.223629022025144	0.774535278869309	0.143425153130509	0.500672994994146	0.408929354040326	0.500626488879702	0.408985446376492	0.302448528273731	0.316896095333386	0.620358249469996	0.431623409922575	0.398510695037058	0.584523232769021	0.0104406526307708	0.650841388758911	246	18507	153	132	90	66	45	23	19	19	21	24	20	10	15351	15372	15414	15438	15459	15481	3230	3230	3228	3225	3229	3239
DEATH	70_80	FinnGen	H7_SCLERACORNEA	0.215503233751214	0.0299294914811281	0.271282105165701	0.0986113597919269	0.177561385013023	-0.068470505171161	0.243848905933246	0.209778073884658	0.224749752554971	0.278269358563049	0.250978827245666	0.170120205248441	0.376827278789904	0.886549102743258	0.227416459050627	0.723058794336072	0.47927099876858	0.68732853387907	833	20818	507	443	290	198	148	106	66	62	53	51	45	35	17475	17539	17692	17784	17834	17876	3603	3607	3616	3618	3624	3634
DEATH	70_80	FinnGen	H7_STRABISMUS	0.352980649712389	0.489624235760226	0.48503044328585	-0.303961727292113	-0.0639464682785764	0.0273302925536519	0.37873673816916	0.289550436781023	0.354241080428001	0.577814315252416	0.50045853127796	0.302164968753758	0.35133924121113	0.0908404654190909	0.170933629080257	0.59885045316506	0.898326434943909	0.927931016046739	264	21614	167	139	89	64	49	28	28	25	18	13	12	11	18026	18054	18104	18129	18144	18165	3657	3660	3667	3672	3673	3674
DEATH	70_80	FinnGen	H7_VISFIELDDEF	0.3507795137538	0.667776524283548	0.603305215023898	0.941551522317762	1.09523054042836	0.727817269168049	0.447989692727479	0.289682170260547	0.317149120366534	0.31707361647519	0.278285997896937	0.278077750924385	0.433622413644379	0.021155145807448	0.0571350589521746	0.00298280470049535	8.29789570416899e-05	0.0088624326876458	195	20678	98	87	65	45	35	15	35	34	34	31	23	13	17178	17189	17211	17231	17241	17261	3562	3563	3563	3566	3574	3584
DEATH	70_80	FinnGen	H7_VISUALDISTBLIND	0.26931232545389	0.392550808978751	0.249076971054074	0.475528748182409	0.503311696080148	0.129904520492499	0.205703807750068	0.15783730053793	0.20126250627393	0.20975033248312	0.205277277425534	0.200894459758099	0.190458544973726	0.0128803737224349	0.215874564833307	0.0233830200444993	0.0142118884992253	0.517870998931916	1014	20783	646	539	339	226	166	90	107	94	74	61	43	25	17455	17562	17762	17875	17935	18011	3589	3602	3622	3635	3653	3671
DEATH	70_80	FinnGen	H7_VISUDISTURB	0.211203065634793	0.24673117955362	0.24393351401472	0.374035490323064	0.502418934052028	0.113130672575982	0.225118276415523	0.181059241659191	0.214390271921435	0.230560920651605	0.214302296876495	0.214031010527341	0.348148260356458	0.172974028849453	0.255203493358373	0.104742369413321	0.0190556626181951	0.597102799037731	910	20754	585	486	309	210	153	79	86	75	64	54	39	22	17409	17508	17685	17784	17841	17915	3584	3595	3606	3616	3631	3648
DEATH	70_80	FinnGen	H7_VITRBODYGLOBE	-0.857854396840231	-0.245074663667674	0.148821077001804	0.281701632951676	0.190747838039731	-0.382061619857101	0.378974149554064	0.219619930450344	0.201351383265151	0.219460482046907	0.214331713617697	0.204973453869192	0.0235973452182414	0.26446341501138	0.459839432731882	0.199278507100713	0.373484392849978	0.0623278008680827	1108	20314	626	581	450	312	248	171	66	72	68	57	40	24	17114	17159	17290	17428	17492	17569	3616	3610	3614	3625	3642	3658
DEATH	70_80	FinnGen	H7_VITREOUS	-0.905422881566829	-0.171331998127647	0.314559959354017	0.238468616658476	0.23447684768274	-0.252404784936288	0.378954468232062	0.205585564721741	0.181099425114668	0.219452260678662	0.205301937299765	0.18989706004092	0.0168820919580887	0.404627433461295	0.082396666517956	0.277189871813646	0.253409408525412	0.183793089319152	1150	20320	646	603	459	319	253	174	75	82	78	62	45	28	17127	17170	17314	17454	17520	17599	3622	3615	3619	3635	3652	3669
DEATH	70_80	FinnGen	H7_VITRHAEMORR	0.249206066853338	0.543144330268608	0.878015922109124	0.627387599793022	0.832045051208768	-0.0311007684646912	0.4479271340168	0.317076352947201	0.302358789063844	0.408927272878139	0.334070913165704	0.408762080954217	0.577968857064135	0.0867168694069249	0.0036856051327797	0.124973614972472	0.0127518971271251	0.939351268407898	200	20273	114	100	75	48	38	21	29	25	24	18	14	6	16750	16764	16789	16816	16826	16843	3580	3584	3585	3591	3595	3603
DEATH	70_80	FinnGen	H7_VITROTH	-1.82521316005193	-0.6152082214965	-0.244907895308227	0.0880501068664299	-0.139941689351597	-0.561862971603563	0.707689120406008	0.302581820008277	0.278358508811998	0.278382321976776	0.289576947473828	0.258911950837503	0.00990531831500577	0.0420326998691525	0.378951938651539	0.751780867842743	0.628909338928738	0.0299998132315556	884	20292	501	471	371	261	208	148	31	38	38	32	22	15	17047	17077	17177	17287	17340	17400	3597	3590	3590	3596	3606	3613
DEATH	70_80	FinnGen	H8_BPV	0.0923702927669392	-0.597436637891847	-1.22031494188954	0.0197647021163234	0.158434902009304	-0.092136368820185	0.30245489804745	0.354295335449297	0.577807706705037	0.378717653983942	0.334107409883719	0.278021734943456	0.760060094423455	0.0917443268282682	0.0346886663155893	0.958378504888331	0.635354800175191	0.740342457635901	613	20336	404	328	218	131	110	72	28	20	21	24	19	13	16956	17032	17142	17229	17250	17288	3561	3569	3568	3565	3570	3576
DEATH	70_80	FinnGen	H8_CONSENHEARINGLOSS	-0.254966953968932	-0.0733645530832918	-0.148226389650745	0.0755909279725599	-0.081831817519039	-0.188808136889199	0.143571205185557	0.103250568043114	0.123564655946163	0.129217765634773	0.132265535799026	0.0949775648015105	0.0757507206656509	0.477363965208525	0.230300297623035	0.55855533967918	0.536118341443673	0.0468201467970717	3134	17497	2066	1737	1208	791	579	350	279	269	230	195	159	117	15046	15375	15904	16321	16533	16762	3240	3250	3289	3324	3360	3402
DEATH	70_80	FinnGen	H8_EAR_MASTOID	-0.144118243783841	-0.0335004753081989	-0.222239400233602	0.0357192497414744	-0.0334967712997449	-0.219108975802581	0.1160227447705	0.088165899678725	0.10988537069841	0.111763425343417	0.107990090591983	0.0744590616497581	0.214179343334544	0.70396702435839	0.0431282569938606	0.749273887569407	0.756421226889951	0.0032538760945056	4548	15807	2908	2432	1665	1116	835	527	383	364	326	300	252	197	13895	14371	15138	15687	15968	16276	3169	3188	3226	3252	3300	3355
DEATH	70_80	FinnGen	H8_EXTERNAL	0.00934961083162433	-0.116613113132037	0.338428421983528	-0.0943898329508679	-0.0974246090465637	-0.0674844615178472	0.278398343533495	0.268215951769671	0.268272696141807	0.378666354774983	0.378599609050017	0.236577627856896	0.973209222475421	0.663727044802986	0.207125517650322	0.803152608199281	0.796924908707474	0.775450371738361	662	21288	468	375	186	120	82	52	45	36	30	25	22	18	17782	17875	18064	18130	18168	18198	3655	3664	3670	3675	3678	3682
DEATH	70_80	FinnGen	H8_EXTOTITIS	0.520401276660294	0.459394355650274	0.229251495884025	0.134840274999947	0.0461165648872936	0.243890552120513	0.334282881431651	0.278301038521248	0.378717918669652	0.447816494969651	0.447759872379473	0.250751565774255	0.119525304520309	0.0987977694197665	0.544955931141232	0.763333595283142	0.91796776024821	0.330733148971337	322	21238	190	173	104	67	48	34	31	26	20	21	19	16	17688	17705	17774	17811	17830	17844	3651	3656	3662	3661	3663	3666
DEATH	70_80	FinnGen	H8_EXT_OTH	0.276905365269587	0.363005735978417	0.517134834817045	-0.391018437199891	0.966056567495115	1.24504722248871	0.707625197407459	0.500591808771504	0.577836551030822	1.00028497901994	0.500509774237828	0.378521569245024	0.695563356613685	0.468358069817868	0.370813804310206	0.695865952334875	0.0535888420648094	0.00100459326116573	95	21222	51	51	31	22	12	7	10	10	9	9	10	7	17618	17618	17638	17647	17657	17662	3638	3638	3639	3639	3638	3641
DEATH	70_80	FinnGen	H8_HL_MIX_NAS	-0.590589617732752	0.455653441912249	-0.0433612762590657	0.857323922000959	-0.107338335209586	-0.0883995189964242	0.577915730455917	0.259393896642473	0.354425140373439	0.268327552043221	0.408889104803691	0.243482928296608	0.306813872382807	0.0789846169327156	0.902627733260415	0.00139799437979509	0.792926662377623	0.716558201780821	291	17138	156	137	116	80	63	43	36	40	34	31	23	17	14148	14167	14188	14224	14241	14261	3089	3085	3091	3094	3102	3108
DEATH	70_80	FinnGen	H8_HL_PRESBY	0.621547647777727	0.505822874005016	-0.137971429680667	-0.0098979459408037	-0.00619021297942829	-0.0598545205128315	0.194143611779641	0.173176911032559	0.28971888639111	0.334330297236329	0.334362583024665	0.289560506035196	0.00136721714460046	0.00349083717886101	0.63391396032068	0.97638184507737	0.985229228729572	0.836237781306479	548	17234	384	301	198	111	66	22	86	65	39	30	21	12	14232	14315	14418	14505	14550	14594	3080	3101	3127	3136	3145	3154
DEATH	70_80	FinnGen	H8_HL_SEN_NAS	-0.266265842653054	-0.0901584653955524	-0.132921751819663	-0.056220518989333	-0.0922618851044241	-0.160070296717514	0.146449845711398	0.105825732058606	0.125354649860955	0.140722242147167	0.135686746243447	0.0982698702940649	0.0690432383262263	0.394240621961826	0.288978330041438	0.689514441348548	0.496528271422299	0.103337411232452	3010	17488	2009	1676	1158	757	549	325	264	255	216	181	147	109	15000	15333	15851	16252	16460	16684	3225	3234	3273	3308	3342	3380
DEATH	70_80	FinnGen	H8_INNER	-0.438778007117561	-0.143672647053774	-0.372014087780348	0.00210388793543209	-0.0733956489856833	-0.165611362066885	0.302487562126708	0.209739393855764	0.268218193185042	0.251043945182417	0.230449747784005	0.144039606468369	0.146900901417396	0.493340424158394	0.165446931294103	0.993313361728066	0.750114237218791	0.250241635615935	1058	20356	646	539	374	266	230	154	60	62	67	67	58	49	17098	17205	17370	17478	17514	17590	3610	3608	3603	3603	3612	3621
DEATH	70_80	FinnGen	H8_MED_SUPP	0.91369724735918	0.46803728643834	0.845964951447397	-0.0925822627271241	-0.321545479342789	-0.307650320551373	0.378871023191483	0.354357002813693	0.334145786391054	0.577818575714955	0.577759330303426	0.289596783390376	0.0158813290696417	0.186565652970003	0.0113503250832905	0.872702089738998	0.577842583766963	0.288081246124625	182	21218	89	77	60	52	45	32	24	21	20	14	13	12	17697	17709	17726	17734	17741	17754	3590	3593	3594	3600	3601	3602
DEATH	70_80	FinnGen	H8_MENIERE	-0.598219077006209	0.137106699403833	-0.379219180581958	-1.09237860954215	-0.0588652775973653	-0.658043074538367	1.00059382590925	0.500647516748665	0.707521674314017	1.0002712805953	0.500511938569563	0.354180685610316	0.549930649251063	0.784193178509904	0.591970699076617	0.274796907102971	0.906376572639089	0.0631788940176155	126	20287	65	68	58	50	43	26	9	10	10	11	11	8	16790	16787	16797	16805	16812	16829	3549	3548	3548	3547	3547	3550
DEATH	70_80	FinnGen	H8_MIDDLEMASTOID	0.194454589979758	0.348977947119718	0.30511644542036	-0.365483541609011	0.279220589045006	-0.10230822288549	0.354498983772908	0.251088537792773	0.289592908644722	0.447800703684686	0.302323061785911	0.186909974975353	0.583325591350102	0.16457135542886	0.292063943147626	0.414400305673191	0.355703212082648	0.584127097583902	412	21231	223	196	154	113	82	60	41	40	35	33	34	29	17767	17794	17836	17877	17908	17930	3612	3613	3618	3620	3619	3624
DEATH	70_80	FinnGen	H8_NONSUPPNAS	0.388682738232426	1.07090946676857	-1.29098770259668	-0.401282322356427	1.07248697966441	0.285951032143485	0.500757446372469	0.289579191235207	1.00031258977282	0.707485590922409	0.33410641010641	0.302340091631647	0.437637026652399	0.000217170102914161	0.196847870196627	0.570581673383453	0.00132727504534497	0.344254362460035	157	21215	87	73	58	42	26	17	22	19	16	18	18	11	17674	17688	17703	17719	17735	17744	3589	3592	3595	3593	3593	3600
DEATH	70_80	FinnGen	H8_OTHEREAR	-0.101525319996216	-0.00493591611984588	-0.157743461631446	0.131753243491431	-0.111865380424771	-0.216309082267169	0.123759628299817	0.0935510962758702	0.115667412046301	0.117157505038137	0.124345535861397	0.0877804834316194	0.412020713758561	0.957921767354102	0.172640740424396	0.260766124606604	0.368315448408113	0.013731765260363	3718	17550	2429	2035	1418	925	683	414	344	323	272	232	184	138	15226	15620	16237	16730	16972	17241	3269	3290	3341	3381	3429	3475
DEATH	70_80	FinnGen	H8_OTHHEARINGLOSS	0.484748566109659	0.350108768604112	0.00571264695112432	0.0327994226702541	0.0139474140288224	-0.301793115445797	0.17338196617143	0.152650137839614	0.224943599758965	0.268425675066472	0.259357449556437	0.219320471235491	0.00517647160236429	0.0218170966414837	0.979739175047758	0.902747101952185	0.957112992653827	0.168810133011609	854	17257	582	457	290	177	119	55	115	93	60	45	32	21	14318	14443	14610	14723	14781	14845	3096	3118	3151	3166	3179	3190
DEATH	70_80	FinnGen	H8_PERFORATION	-0.982278254502627	0.137940457309749	0.493062667519177	-0.842621490855075	0.864203119901726	-0.290905698961734	1.00035003976132	0.447857494360256	0.447838125184155	1.00026690045319	0.408912484242405	0.333997533507696	0.32613209901465	0.758081739298194	0.270903565329965	0.399565964851798	0.0345649825564747	0.383764211536253	146	21216	86	77	53	34	23	25	13	14	11	10	13	9	17677	17686	17710	17729	17740	17738	3586	3585	3588	3589	3586	3590
DEATH	70_80	FinnGen	H8_TINNITUS	-1.67192986020354	-0.732031220228969	-0.812903474397785	-0.185010434980357	-1.97835976863767	-1.08620436378384	1.00047365673905	0.500623886744528	0.577892415800822	0.447868635471136	1.00027648689365	0.354183976525086	0.0946943610336986	0.143676029525206	0.159525496597744	0.679540053527493	0.0479498143684966	0.00216377989570319	338	17134	203	177	129	100	85	67	10	11	13	11	7	8	14185	14211	14259	14288	14303	14321	3074	3073	3071	3073	3077	3076
DEATH	70_80	FinnGen	H8_VERTIGO	-0.33494652035518	-0.0549289792883352	-0.637431183854336	-0.0944864029323604	0.0477161133562367	-0.23580102214487	0.302493217364234	0.21440196898678	0.334100199687968	0.289607211640901	0.243526374777492	0.167694748024186	0.268170272918108	0.797799308267231	0.0564035956198656	0.744229859005456	0.844658557292968	0.159684806511374	952	20351	597	495	340	237	199	129	55	51	48	51	45	36	17061	17163	17318	17421	17459	17529	3590	3594	3597	3594	3600	3609
DEATH	70_80	FinnGen	HERING_BILATERAL	-0.568405254605216	0.572099585663556	0.0672586511340863	0.115687288823491	0.086191467022886	-0.00907315810167113	0.578179173106208	0.251634830909017	0.354810190911613	0.379087547268785	0.354691336317357	0.225164100648191	0.325560514322661	0.0229942009342651	0.849652097976488	0.760234385486743	0.808002181847096	0.967857335689199	252	17042	144	122	96	70	49	25	33	33	26	23	25	20	14213	14235	14261	14287	14308	14332	2904	2904	2911	2914	2912	2917
DEATH	70_80	FinnGen	HYPOTHYROIDISM	1.14694978693308	1.49756857867883	1.66747740458035	1.63039132677627	1.67068721632455	1.26340609339552	0.301758235143603	0.221329942435237	0.219193072663671	0.231118432286528	0.215059188732367	0.1837835198125	0.000144177437926705	1.32184321215364e-11	2.7978296380043e-14	1.73403928062428e-12	7.94212724433335e-15	6.22402261659932e-12	1644	1077	780	772	699	584	496	356	149	166	152	140	135	104	1589	1597	1670	1785	1873	2013	203	186	200	212	217	248
DEATH	70_80	FinnGen	HYPOT_THYRO_INCL	-0.366148100900587	0.0506882184466798	0.242916019755153	0.160647363320834	0.236708308601682	-0.0231855410930717	0.251410044049694	0.147773314278875	0.144765345337253	0.161911314471183	0.139295659468565	0.100023711370412	0.145288105721566	0.731588422656462	0.0933474087978228	0.321103113984751	0.0892583538833662	0.816693009181128	1645	18436	781	773	699	584	496	356	149	166	152	140	135	104	15711	15719	15793	15908	15996	16136	3440	3423	3437	3449	3454	3485
DEATH	70_80	FinnGen	I9_ABAORTANEUR	1.81611704762159	0.952795033903694	1.15244573612273	1.0852853617448	1.389041369833	0.827124760878408	0.126670039376168	0.151657663184857	0.162624649674891	0.194535489708289	0.156758290851936	0.170912251953458	1.27781259663549e-46	3.33089789737588e-10	1.375086152736e-12	2.42106431983924e-08	7.9271941265412e-19	1.30185668249871e-06	533	19062	239	198	135	84	58	27	164	118	100	80	68	35	16234	16275	16338	16389	16415	16446	2958	3004	3022	3042	3054	3087
DEATH	70_80	FinnGen	I9_AF	2.0561583596542	1.37457649499835	1.52192424100302	1.34586190331867	1.25404314857972	1.25453621258283	0.0815711480933445	0.0858687006377435	0.0916851542866469	0.107269708039931	0.105964656262165	0.0859240977465541	3.36265817033639e-140	1.12567413438557e-57	7.03182837569511e-62	4.15348924209671e-36	2.58752824600672e-32	2.78725433898103e-48	4637	4877	2618	2250	1404	891	620	357	902	639	504	388	319	245	5231	5599	6445	6958	7229	7492	763	1026	1161	1277	1346	1420
DEATH	70_80	FinnGen	I9_ANGINA	1.19390253644982	0.808001506744016	0.630237895500945	0.806436191324362	0.662945234302987	0.387077062434344	0.09411608066936	0.0861597407750925	0.0982802227523966	0.0964510970925872	0.0904820435955816	0.0624371306314097	7.12259280290163e-37	6.72695711412695e-21	1.42999899159294e-10	6.21420285944341e-17	2.35686037812397e-13	5.66539362538886e-10	2933	14978	1360	1222	974	745	620	437	494	436	406	403	375	338	13888	14026	14274	14503	14628	14811	2169	2227	2257	2260	2288	2325
DEATH	70_80	FinnGen	I9_AORTANEUR	1.47529170963027	0.685350519822888	0.952833769229779	0.954946770579736	1.20585898603669	0.6879081319208	0.116329905024641	0.137610085556745	0.150049072529873	0.178963429392336	0.149937703501136	0.156221048519793	7.4442532303452e-37	6.34595376828992e-07	2.15108329231788e-10	9.50255141716438e-08	8.80957755331271e-16	1.06553680620654e-05	897	19083	503	418	250	142	92	47	195	142	117	94	78	42	16307	16392	16560	16668	16718	16763	2975	3028	3053	3076	3092	3128
DEATH	70_80	FinnGen	I9_AORTDIS	2.03698809227498	-12.6556792058557	0.0931468542330075	1.24019613334251	0.641535733360861	0.42719492214474	0.37917920615201	442.283714858508	0.707652417311051	0.448158737077026	0.500743388831766	0.334260764297188	7.78255200105843e-08	0.977172134325371	0.895278557709732	0.00565202154834935	0.200135135025333	0.201239230917941	71	19024	27	26	19	16	15	16	13	10	14	14	12	9	16183	16184	16191	16194	16195	16194	2872	2875	2871	2871	2873	2876
DEATH	70_80	FinnGen	I9_ARTEMBTHR	2.40319633802532	1.31397572680968	0.460833755158922	1.34180693644566	1.45409212718687	1.19319233514266	0.171568849202821	0.237232504529437	0.409194175262115	0.302753721494355	0.278704067836288	0.278734539297445	1.40882422656755e-44	3.0460741126718e-08	0.260081623336228	9.33595233677772e-06	1.81517061814226e-07	1.86266144227098e-05	192	19040	80	64	42	25	18	8	68	38	34	32	25	13	16202	16218	16240	16257	16264	16274	2882	2912	2916	2918	2925	2937
DEATH	70_80	FinnGen	I9_ARTEMBTHRLOW	2.14733672687755	1.50453468288425	0.895252541024314	1.27986230044158	1.47632906079072	1.23301550159723	0.237854366576842	0.268599521564019	0.44801001992155	0.4481059176092	0.379060091159337	0.409149217480526	1.74921762920337e-19	2.12621398359977e-08	0.0456855680218634	0.00428798677874477	9.83163552239027e-05	0.00258160831233914	119	19032	54	44	25	15	10	6	43	27	20	15	12	6	16190	16200	16219	16229	16234	16238	2864	2880	2887	2892	2895	2901
DEATH	70_80	FinnGen	I9_ARTOTH	1.49375286978818	1.20088774711133	0.875158149898076	0.483175599472996	1.28480626507564	0.56217376848756	0.269179991460599	0.251328281184286	0.354655296126247	0.500844011147254	0.28979180795175	0.334057371790608	2.8686231400812e-08	1.76903064434679e-06	0.0136010715642098	0.334683709524926	9.26943022373065e-06	0.0924010490385622	191	19027	98	84	51	32	31	24	39	30	23	18	19	9	16207	16221	16254	16273	16274	16281	2874	2883	2890	2895	2894	2904
DEATH	70_80	FinnGen	I9_ATHSCLE	1.71040323102279	1.08528650673012	1.15162887284819	1.15091352292199	1.11915041457231	1.01395465031536	0.0808552842495367	0.085712241539886	0.0939315310849459	0.10645785821388	0.103309171284908	0.0846571694329292	2.54136645685698e-99	9.60485385167178e-37	1.47948754949285e-34	3.05397876476024e-27	2.40100910585732e-27	4.67939770406896e-33	1774	19232	819	691	462	307	220	84	499	382	339	278	213	151	16524	16652	16881	17036	17123	17259	3164	3281	3324	3385	3450	3512
DEATH	70_80	FinnGen	I9_AVBLOCK	1.30162275968515	0.58381849482449	0.822159420088883	0.992819685948865	0.251831534718321	0.326288242789728	0.150429076445531	0.177405632168858	0.199226662618651	0.238470991098158	0.355438602183902	0.279349533445357	5.02801951372331e-18	0.000998788144934366	3.67919650329906e-05	3.13718781031122e-05	0.478629074758876	0.242795231140258	574	12252	386	297	184	90	53	16	116	76	53	37	21	13	10764	10853	10966	11060	11097	11134	1560	1600	1623	1639	1655	1663
DEATH	70_80	FinnGen	I9_CARDMPRI	1.78815210586139	0.79828974706703	0.95420669138389	0.855669316333522	1.1397275481299	1.09827279739766	0.196426529729532	0.245013045936855	0.269555960989989	0.31830561010495	0.260525389384336	0.244688408561799	8.75356488805709e-20	0.00112140320879778	0.000400247473760791	0.00718382364624845	1.2158434387833e-05	7.17417303275694e-06	263	12140	116	109	78	51	38	28	65	46	38	29	25	17	10655	10662	10693	10720	10733	10743	1567	1586	1594	1603	1607	1615
DEATH	70_80	FinnGen	I9_CARDMYO	1.60998461213966	1.01269024016799	1.13761199332468	0.843084766935472	0.981676462060213	0.606624187140673	0.178142142293372	0.188727532545594	0.206975284816895	0.279498224933795	0.25229474966448	0.244399050834875	1.60090105502906e-19	8.05532462096056e-08	3.87696644493156e-08	0.00255776494516334	9.98358618606901e-05	0.0130608661326771	384	12153	185	162	114	73	54	35	92	68	52	35	29	17	10687	10710	10758	10799	10818	10837	1573	1597	1613	1630	1636	1648
DEATH	70_80	FinnGen	I9_CAVS	1.09004251794694	0.514654516894502	0.530187923517942	0.849397514000622	0.68483905025988	0.659143945708412	0.135885601289093	0.147679603646705	0.173037266090261	0.190453242819995	0.197415553395475	0.170144358851994	1.04235432521174e-15	0.000492247918541939	0.00218391568371873	8.20077539629774e-06	0.000522355176761856	0.000107051271746877	917	21005	574	459	311	168	115	62	163	119	94	73	56	35	17694	17809	17957	18100	18153	18206	3491	3535	3560	3581	3598	3619
DEATH	70_80	FinnGen	I9_CAVS_DX	1.08977204461631	0.513879352119003	0.530951482325158	0.850189076319972	0.685608765255966	0.710928609303631	0.135890594612562	0.147682160368737	0.173038781620936	0.190454666363329	0.197417022052339	0.170241257621307	1.06192873983699e-15	0.000502105730052701	0.0021521131911043	8.04446572914554e-06	0.000514875030382414	2.96671261693522e-05	918	21005	575	460	311	168	115	61	163	119	94	73	56	35	17694	17809	17958	18101	18154	18208	3491	3535	3560	3581	3598	3619
DEATH	70_80	FinnGen	I9_CAVS_OPERATED	1.09004251794694	0.514654516894502	0.530187923517942	0.849397514000622	0.68483905025988	0.659143945708412	0.135885601289093	0.147679603646705	0.173037266090261	0.190453242819995	0.197415553395475	0.170144358851994	1.04235432521174e-15	0.000492247918541939	0.00218391568371873	8.20077539629774e-06	0.000522355176761856	0.000107051271746877	917	21005	574	459	311	168	115	62	163	119	94	73	56	35	17694	17809	17957	18100	18153	18206	3491	3535	3560	3581	3598	3619
DEATH	70_80	FinnGen	I9_CAVS_OPERATIONS2	1.09004251794694	0.514654516894502	0.530187923517942	0.849397514000622	0.68483905025988	0.659143945708412	0.135885601289093	0.147679603646705	0.173037266090261	0.190453242819995	0.197415553395475	0.170144358851994	1.04235432521174e-15	0.000492247918541939	0.00218391568371873	8.20077539629774e-06	0.000522355176761856	0.000107051271746877	917	21005	574	459	311	168	115	62	163	119	94	73	56	35	17694	17809	17957	18100	18153	18206	3491	3535	3560	3581	3598	3619
DEATH	70_80	FinnGen	I9_CAVS_RHEU	1.12039984967158	0.527339762761073	0.545942417407148	0.878634676789447	0.681555481606288	0.706624235744546	0.133607909617875	0.146176258319335	0.17059926129175	0.187205465754034	0.197424706534661	0.170241542054678	5.04119441973189e-17	0.000309088932650093	0.00137358341078793	2.68669474043913e-06	0.000555973726595935	3.31437297523862e-05	924	20996	576	463	314	169	116	61	167	121	96	74	55	35	17689	17802	17951	18096	18149	18204	3488	3534	3559	3581	3600	3620
DEATH	70_80	FinnGen	I9_CEREBDOTH	1.94956143242487	0.813481721901116	0.978380337358881	1.3360678852857	1.32993649122257	1.00430800765306	0.220083458299559	0.289894993923821	0.334356111149459	0.334388751163138	0.317427730237121	0.302453341167918	8.12566370269279e-19	0.00501411662348611	0.00343171556803718	6.45434906158874e-05	2.79286544118947e-05	0.000898439196849714	186	18411	88	86	55	30	23	9	47	31	24	21	17	11	15851	15853	15884	15909	15916	15930	2611	2627	2634	2637	2641	2647
DEATH	70_80	FinnGen	I9_CEREBVASC	1.99672617239214	0.846244619004298	1.01278500449319	1.012463181902	0.963355027836264	0.768762310546902	0.0561418775313732	0.0744490186172848	0.0805526541001904	0.0923089834013211	0.0892709366172676	0.070384959847356	4.74915784594762e-277	6.12133714818175e-30	2.97391461394722e-36	5.43448188765873e-28	3.78141728320051e-27	9.02297753208833e-28	3443	18930	1736	1442	917	606	420	242	857	538	469	380	310	224	16717	17011	17536	17847	18033	18211	3063	3382	3451	3540	3610	3696
DEATH	70_80	FinnGen	I9_CHD	1.68054006028754	0.674606080150868	0.663377474721463	0.637799539291701	0.488111346271416	0.347178832948876	0.0654653253833918	0.078645115402076	0.0871066153059197	0.0957867856893491	0.0924533460947392	0.057700658607637	2.48439259438215e-145	9.66620665381897e-18	2.62274949179995e-14	2.76572903323588e-11	1.29507019843905e-07	1.77793776300744e-09	3517	17969	1671	1511	1139	767	593	410	681	502	462	449	409	372	16102	16262	16634	17006	17180	17363	3032	3211	3251	3264	3304	3341
DEATH	70_80	FinnGen	I9_CHD_NOREV	1.87412908831725	0.81262887205423	0.806290993500655	0.717337743330184	0.58600102362519	0.387794915157361	0.0646635996479108	0.0817418270765419	0.091584483132046	0.105929225077233	0.103261005375173	0.0661383063122505	1.08547084478743e-184	2.74912903536907e-23	1.32266160169326e-18	1.27138291486395e-11	1.38729317842791e-08	4.53501770310187e-09	2855	17979	1385	1202	836	569	421	256	648	437	388	348	305	267	15870	16053	16419	16686	16834	16999	2931	3142	3191	3231	3274	3312
DEATH	70_80	FinnGen	I9_CONDUCTIO	1.26918221716727	0.517548641288817	0.881754799679213	0.991388016544642	0.49190806606097	0.462633112047555	0.129758044551907	0.156087969315983	0.163624939060774	0.195483401249429	0.252238285649174	0.210775729666315	1.3566728780787e-22	0.000913976410877374	7.08989955982992e-08	3.94756501271725e-07	0.0511556105368915	0.0281702738251608	900	12285	587	447	275	150	94	39	155	103	79	57	37	23	10855	10995	11167	11292	11348	11403	1588	1640	1664	1686	1706	1720
DEATH	70_80	FinnGen	I9_CORATHER	1.59348890115142	0.877332171148426	0.801484801792094	0.947056091163876	0.710539223973591	0.470322492442444	0.0609336379433694	0.0654411388313222	0.0754365582339936	0.0788520690714335	0.0814500030470021	0.0605962934118883	9.54560948826843e-151	5.54427720699477e-41	2.28941476374807e-26	3.1278809660132e-33	2.69436078119242e-18	8.38830949471495e-15	4615	15505	2322	2022	1428	954	725	484	965	731	617	551	442	345	14330	14630	15224	15698	15927	16168	2503	2737	2851	2917	3026	3123
DEATH	70_80	FinnGen	I9_CVD	1.55387177859358	0.747853737357464	0.714354171221433	0.826434517672578	0.710322611817757	0.666308024947425	0.0787281985614225	0.0836429871394011	0.0875793104470756	0.0878235418987172	0.0829885399342957	0.0653211353257086	1.03411662120593e-86	3.85589718593187e-19	3.44432012865313e-16	4.95331977597587e-21	1.1356909310252e-17	1.97261084941776e-24	7250	3921	3520	3015	2367	1790	1475	1115	918	750	803	844	813	780	5254	5759	6407	6984	7299	7659	1479	1647	1594	1553	1584	1617
DEATH	70_80	FinnGen	I9_CVD_HARD	1.86149510220226	0.799932050231705	0.787457971358643	0.850358232257702	0.702303493350213	0.584897102703026	0.0541374843742307	0.0659797392393447	0.073327142849528	0.0782005564913365	0.0759523806859989	0.0522255214741779	4.2859622088275e-259	7.89084069145753e-34	6.67854583265757e-27	1.53212205887703e-27	2.3168406311369e-20	4.10273888052775e-29	5284	16244	2555	2240	1629	1103	822	543	1099	759	695	655	587	503	15133	15448	16059	16585	16866	17145	2741	3081	3145	3185	3253	3337
DEATH	70_80	FinnGen	I9_DISVEINLYMPH	1.46044676347634	0.836984204828726	0.464855541846418	0.517550060919665	0.294726975556406	0.0630904642086612	0.100683451332067	0.112512253040804	0.156266751542496	0.168425640120194	0.166056214850083	0.100229293110992	1.12095840100818e-47	1.014124231192e-13	0.00293221157666292	0.00212010976222429	0.0759205666988187	0.529047077058589	1587	17554	849	697	478	334	263	189	252	176	135	122	116	104	14916	15068	15287	15431	15502	15576	3124	3200	3241	3254	3260	3272
DEATH	70_80	FinnGen	I9_DOAAC	1.59098590773707	0.880917773222274	1.01755590383142	1.04366357798761	1.0874956429283	0.866522030696572	0.0695623283848182	0.0765553148639424	0.0831546668545705	0.0934315927292531	0.0867983820172443	0.0729602405199673	8.95718743935616e-116	1.21714503717751e-30	1.97413780516436e-34	5.69561029385905e-29	5.1821510961632e-36	1.56546056356048e-32	2827	19355	1437	1212	778	499	352	161	667	508	453	380	306	208	16769	16994	17428	17707	17854	18045	3309	3468	3523	3596	3670	3768
DEATH	70_80	FinnGen	I9_DVTANDPULM	2.22167561656214	0.905130924003006	0.54919545803602	0.55421824796036	0.711504438751707	-0.0595173820001125	0.0855570518719353	0.133468512096163	0.19040874976022	0.219496101651109	0.181058692875419	0.167940485775531	1.1632254858984e-148	1.18846849213296e-11	0.00392288112912377	0.0115712402233301	8.50556336700365e-05	0.723042374547274	1032	20800	549	458	300	185	145	78	254	119	77	67	59	36	17622	17713	17871	17986	18026	18093	3407	3542	3584	3594	3602	3625
DEATH	70_80	FinnGen	I9_HEARTFAIL	1.63062725286778	1.03707576763875	1.07857280861418	1.22079691967207	1.13873891333699	1.02409790465273	0.067390980906085	0.0692767440095384	0.0785106170667037	0.0855156041937023	0.0850416008865249	0.0707740045857579	2.42049771826922e-129	1.15248441917e-50	6.01775221144807e-43	3.10063633673061e-46	6.88324762936385e-41	1.87546960531411e-47	2990	19309	1499	1277	859	544	371	155	800	629	492	404	325	223	17157	17379	17797	18112	18285	18501	2843	3014	3151	3239	3318	3420
DEATH	70_80	FinnGen	I9_HEARTFAIL_ALLCAUSE	1.63898060603359	1.04249627374026	1.07873937901141	1.21776947692884	1.14407853472718	1.04721529421553	0.0674071248279401	0.0694151020878223	0.0789080242281225	0.0860527430025138	0.0853096535719817	0.0713044193179462	1.37220653699544e-130	5.57251425074648e-51	1.51623883712447e-42	1.82994552222078e-45	5.22072228836236e-41	7.86259257555432e-49	2957	19260	1479	1262	848	539	367	153	796	624	485	398	321	219	17111	17328	17742	18051	18223	18437	2831	3003	3142	3229	3306	3408
DEATH	70_80	FinnGen	I9_HEARTFAIL_AND_CHD	1.54298727702145	1.09689344362408	1.17486595414505	1.26336610999942	1.1627168941336	1.0504830716231	0.0918318006985953	0.0871088305087424	0.0964611240951766	0.107194603731762	0.104966899602107	0.0852885001310205	2.34683371863569e-63	2.33030004132927e-36	3.98826912210086e-34	4.62424377132691e-32	1.6224221366027e-28	7.35376070410392e-35	1621	17587	754	656	450	297	209	88	474	398	314	258	216	151	15512	15610	15816	15969	16057	16178	2468	2544	2628	2684	2726	2791
DEATH	70_80	FinnGen	I9_HEARTFAIL_EXMORE	1.72278471660701	1.13130904411942	1.17316991137711	1.31357232432084	1.23746078160781	1.1344039696853	0.0687607097755085	0.0705920594080045	0.0796911557952341	0.0866279367647536	0.086148654011835	0.0721633398463141	1.54837288483218e-138	8.41131398931608e-58	4.69437067746664e-49	6.18050932869824e-52	8.67409463276103e-47	1.1041379188436e-55	2990	16916	1499	1277	859	544	371	155	800	629	492	404	325	223	15418	15640	16058	16373	16546	16762	2189	2360	2497	2585	2664	2766
DEATH	70_80	FinnGen	I9_HEARTFAIL_NS	1.54348767911011	1.26362789686346	1.22715123617704	1.41314657416139	1.2304687688829	1.02362835622915	0.0617684850339073	0.0561585504665324	0.0649371711775784	0.0699447707647036	0.0733411079959286	0.0626676350393661	8.19965012118979e-138	4.05100850089494e-112	1.19549788060899e-79	9.07403805698215e-91	3.57489301249513e-63	5.63273857146162e-60	4841	17191	2442	2160	1462	920	632	330	1226	1023	762	603	452	307	15982	16264	16962	17504	17792	18094	2382	2585	2846	3005	3156	3301
DEATH	70_80	FinnGen	I9_HYPERTENSION	0.940809928736424	0.358990309703463	0.392669412613841	0.513800963411654	0.306358853396849	0.171509693001163	0.0760386538126474	0.0794473383789637	0.0863082955211592	0.0889758360132187	0.0865112254871558	0.055412563766097	3.66875431160586e-35	6.2251475143538e-06	5.37444617857273e-06	7.71304410058293e-09	0.000398219020149206	0.00196719415492589	5923	10398	3326	2591	1838	1366	1139	813	653	528	511	510	453	431	10151	10886	11639	12111	12338	12664	2191	2316	2333	2334	2391	2413
DEATH	70_80	FinnGen	I9_HYPOTE	1.52594562919664	0.724361705498575	1.17850214303715	1.16720408174648	0.312781772053176	0.428624168260858	0.142123096604902	0.18107805820572	0.197496895497668	0.251143580227085	0.408934612208233	0.334015924593432	6.83818531262042e-27	6.32693955978157e-05	2.41369467544899e-09	3.35889442029234e-06	0.444349024828498	0.1994063565515	495	21570	313	232	118	68	44	16	118	71	50	28	13	9	18062	18143	18257	18307	18331	18359	3572	3619	3640	3662	3677	3681
DEATH	70_80	FinnGen	I9_HYPTENS	0.936354015821465	0.359123131047479	0.38615600126523	0.513700921773831	0.30629934193417	0.171419485653842	0.0761874041650477	0.0794474261525724	0.0865541184577892	0.0889761591385052	0.0865112920662042	0.0554126628789799	1.02326128428539e-34	6.17633308990459e-06	8.14107631285014e-06	7.76568043666104e-09	0.000399262717126669	0.00197805584018159	5921	10398	3326	2591	1838	1366	1139	813	652	527	510	510	453	431	10151	10886	11639	12111	12338	12664	2190	2315	2332	2332	2389	2411
DEATH	70_80	FinnGen	I9_HYPTENSESS	1.23971818485652	0.599512240927582	0.577849500346873	0.701896843076994	0.580261070851219	0.401454872805892	0.0609371070266852	0.0654168564287365	0.0744494120710561	0.0790016325390144	0.0789947951677311	0.0645933752274047	5.22316472062588e-92	4.9781000432907e-20	8.38384075376441e-15	6.41589143904602e-19	2.0489815961961e-13	5.12890085141742e-10	7468	10684	4480	3428	2365	1677	1257	775	1037	773	639	523	407	288	10515	11567	12630	13318	13738	14220	2120	2384	2518	2634	2750	2869
DEATH	70_80	FinnGen	I9_HYPTENSHD	1.3580821622172	0.620685540879857	0.992574963610097	0.615587453565562	0.716482740214085	0.510013915262006	0.139247888996201	0.156014035909181	0.155995975712409	0.215798134939405	0.185396746382085	0.135085345167595	1.79127586999016e-22	6.93818884367038e-05	1.9807740878541e-10	0.00433620955432752	0.000111275148488606	0.000159690844423628	821	9975	432	365	230	159	121	89	144	111	94	77	70	57	8520	8587	8722	8793	8831	8863	1700	1733	1750	1767	1774	1787
DEATH	70_80	FinnGen	I9_HYPTENSHR	1.32985853761468	0.648653337626104	1.05618885869494	0.61300665020457	0.720573110389447	0.537161030779292	0.133543113368676	0.146536240756245	0.143816866651338	0.206784568542948	0.177024928020749	0.131745154734714	2.32062894670417e-23	9.57420794363197e-06	2.07326937949918e-13	0.0030320480368483	4.6920144860707e-05	4.55668784483802e-05	897	10010	475	400	250	173	131	93	161	124	105	82	75	60	8546	8621	8771	8848	8890	8928	1725	1762	1781	1804	1811	1826
DEATH	70_80	FinnGen	I9_ICH	2.96528161459049	1.08184483601655	0.947700017976225	1.27724681240502	0.641934413374956	0.7817352899393	0.0962714809038734	0.197859748269292	0.25952246123624	0.259576621096769	0.334317612399925	0.219360564809372	2.52163739142048e-208	4.55820519813646e-08	0.000260502884270487	8.63233181342436e-07	0.0548410515468431	0.000365663562453853	421	17972	176	135	86	56	38	26	168	59	45	33	23	21	15415	15456	15505	15535	15553	15565	2634	2743	2757	2769	2779	2781
DEATH	70_80	FinnGen	I9_IHD	1.52194621741576	0.690234824490304	0.641491625498662	0.663446315514179	0.602685370501973	0.353777120128096	0.0650650724294812	0.0729677071151176	0.0814515739414858	0.0870500945862627	0.079268507227853	0.0525929967112828	5.25990655823084e-121	3.09549028065533e-21	3.38725112721833e-15	2.5087815282642e-14	2.89148573624896e-14	1.73558371122316e-11	4703	15418	2300	2018	1440	1022	837	588	797	618	584	577	549	504	14428	14710	15288	15706	15891	16140	2596	2775	2809	2816	2844	2889
DEATH	70_80	FinnGen	I9_INTRACRA	2.98683159839602	1.10176831887613	0.955776562926065	1.21315962364632	0.770707266664622	0.651471927975667	0.090115463441094	0.184443477243921	0.237163002653325	0.243995106210211	0.278507731584667	0.190229050141412	6.79801512026255e-241	2.32253792488148e-09	5.57671864011192e-05	6.62433515680215e-07	0.00565271846182338	0.000615544139799471	509	18496	207	159	101	68	53	38	194	68	55	41	29	28	15948	15996	16054	16087	16102	16117	2656	2782	2795	2809	2821	2822
DEATH	70_80	FinnGen	I9_ISCHHEART	1.55821337829684	0.7348757844671	0.640957039198822	0.737505322113	0.542561686923585	0.352756740186137	0.061874626958618	0.0691389206891691	0.0798997110482152	0.0839718847108975	0.0820050742444186	0.0544087019913961	6.08964574087126e-140	2.18503201719946e-26	1.04020631912294e-15	1.59504336527036e-18	3.68558344390025e-11	8.96415905363194e-11	4911	15502	2475	2177	1567	1033	830	575	866	652	579	555	507	455	14467	14765	15375	15909	16112	16367	2605	2819	2892	2916	2964	3016
DEATH	70_80	FinnGen	I9_LBBB	0.633158961333051	-0.466507834853055	0.451989320136601	0.551752469885865	0.978727791423375	1.17720103684262	0.40971028889122	0.578385155646897	0.448527045473639	0.578383500241818	0.501149638668618	0.409433386167324	0.122253858730793	0.419914542686062	0.313589279940856	0.340105862969979	0.0508237219585634	0.00403777378711668	184	12145	123	95	66	31	17	8	16	12	12	10	10	6	10650	10678	10707	10742	10756	10765	1540	1544	1544	1546	1546	1550
DEATH	70_80	FinnGen	I9_MI	2.10926231847154	1.01135332808303	0.943457061839615	0.861288339102184	0.790172376120591	0.545260839332613	0.0680376215974135	0.0884798563708321	0.102781386377101	0.118063456037712	0.114574670906551	0.0757056260839384	5.15944453379579e-211	2.95009763039924e-30	4.34064245117217e-20	2.98369359160267e-13	5.32726694354859e-12	5.91696388082695e-13	2253	15225	1067	905	602	405	277	165	573	361	311	281	244	210	13721	13883	14186	14383	14511	14623	2117	2329	2379	2409	2446	2480
DEATH	70_80	FinnGen	I9_MI_STRICT	1.93826020805473	0.962528559300919	0.88905514281614	0.871107699757315	0.843893793984005	0.500311763141188	0.0767821331569247	0.0952149665625206	0.109871049596764	0.12186489802892	0.115258729817759	0.0779724107203938	1.33030647247038e-140	5.03935335339554e-24	5.87868212726776e-16	8.79597525585359e-13	2.44786488887426e-13	1.39421937158625e-10	1950	15183	915	788	533	365	253	153	469	319	279	262	229	196	13635	13762	14017	14185	14297	14397	2114	2264	2304	2321	2354	2387
DEATH	70_80	FinnGen	I9_NCMI	2.58921138460487	1.36311464513798	1.02863687242855	1.01524519876333	0.809719437862056	0.431645838631618	0.0809558278055789	0.116481729938973	0.156192454578635	0.166111086604305	0.181162485273813	0.128979533765209	1.87853625371912e-224	1.23913405956147e-31	4.5274280617103e-11	9.84858738397802e-10	7.83749255443981e-06	0.000818024606882616	773	21505	273	227	157	128	86	56	316	172	130	108	82	62	18203	18249	18319	18348	18390	18420	3486	3630	3672	3694	3720	3740
DEATH	70_80	FinnGen	I9_NONISCHCARDMYOP	1.83250036418004	1.00072298176046	0.867222743516313	1.45565252886454	1.19286791133458	1.04730079247114	0.115614058785994	0.13921455575663	0.175045923870569	0.15866533427523	0.189068907117354	0.167544722400997	1.40242036987304e-56	6.55788758768598e-13	7.26066569704826e-07	4.54274550796679e-20	2.80535510508002e-10	4.08164515397096e-10	887	13791	504	404	270	156	99	39	204	140	107	88	58	37	12578	12678	12812	12926	12983	13043	1392	1456	1489	1508	1538	1559
DEATH	70_80	FinnGen	I9_NONRHEVALV	1.15827141416815	0.599785616639893	0.588561831446138	0.638436475789985	0.711868319587147	0.441672401942115	0.101955441217672	0.109616546271598	0.130987753390814	0.15419608257303	0.137262423998726	0.117489115529624	6.57182460977324e-30	4.45813281636643e-08	7.01415681304561e-06	3.46671168496193e-05	2.14645634444648e-07	0.000170415104337791	1954	12383	1190	962	628	381	285	166	295	214	170	137	118	77	11161	11389	11723	11970	12066	12185	1691	1772	1816	1849	1868	1909
DEATH	70_80	FinnGen	I9_NSTEMI	1.63095971579933	0.866508683005274	0.601874543964993	0.993873308238459	0.884275446492012	0.0790708319142251	0.0898922468468862	0.106390857911489	0.149403341464275	0.143520520048461	0.15612837060681	0.154155654351842	1.44534854985948e-73	3.80605699978547e-16	5.61287752358416e-05	4.36110580819843e-12	1.48081400942083e-08	0.608001321289804	1341	20807	763	643	375	238	142	81	313	203	134	116	76	43	17676	17796	18064	18201	18297	18358	3396	3506	3575	3593	3633	3666
DEATH	70_80	FinnGen	I9_OTH	1.56283427460484	0.770193966466163	1.09269837072456	1.01595084951511	0.41729383279881	0.490531987888458	0.133511829749038	0.168229549889351	0.193845973334546	0.251118782725177	0.354303172807765	0.278055598408311	1.19331227444682e-31	4.68921679041059e-06	1.73097093937073e-08	5.21673688799241e-05	0.23888135045469	0.0777066047846845	556	21572	344	263	140	81	51	23	132	78	53	32	18	13	18075	18156	18279	18338	18368	18396	3577	3631	3656	3677	3691	3696
DEATH	70_80	FinnGen	I9_OTHANEUR	1.56929766034755	1.00941000679893	1.03998329406911	1.11729507850634	1.0761765142873	0.65337004376453	0.251812808824911	0.259748389913197	0.317510827827658	0.409219469651332	0.378916005511992	0.334422423889315	4.60514724203847e-10	0.000101864669379022	0.0010550266398837	0.00632752318273235	0.00450929886417535	0.0507335380425166	175	19016	89	74	46	22	16	10	46	37	27	18	15	9	16191	16206	16234	16258	16264	16270	2865	2874	2884	2893	2896	2902
DEATH	70_80	FinnGen	I9_OTHARR	0.521787231064449	0.295066912440719	0.430149825399193	0.340619289340818	0.00040542686372113	0.169283040652401	0.145392617535439	0.130924073767964	0.146315469109344	0.182378706066623	0.202427398366268	0.122427359174202	0.000332184240743072	0.0242134474996529	0.00328340076222764	0.0618111024466272	0.99840197709676	0.166750029004063	1840	12315	1179	985	623	407	289	178	172	149	120	88	77	71	11154	11348	11710	11926	12044	12155	1650	1673	1702	1734	1745	1751
DEATH	70_80	FinnGen	I9_OTHHEART	1.46741345576606	0.680989261574995	0.767063694602267	0.753021956541999	0.783183805033204	0.684818137492742	0.0558017192682664	0.0617075606220373	0.0666496463076008	0.0753612577316001	0.0697115244174291	0.0535201296457123	2.07964711185029e-152	2.56896834510451e-28	1.18995075192219e-30	1.64942948418317e-23	2.75618387385328e-29	1.73675602959633e-37	7131	13038	3920	3382	2301	1534	1099	638	1241	921	800	691	607	475	12627	13165	14246	15013	15448	15909	2381	2701	2822	2931	3015	3147
DEATH	70_80	FinnGen	I9_PAD	1.62329393451149	1.11711690564886	1.07801115216199	1.17709598876526	1.14073192410844	0.909698209892344	0.0831857689352444	0.0839478236742476	0.0961326663367732	0.103393257190576	0.10093180729938	0.0852104930591181	8.33525166730905e-85	2.09997886751202e-40	3.48941318304056e-29	4.98683764129999e-30	1.2825388209936e-29	1.3198060975139e-26	1820	19222	845	724	484	328	235	93	493	390	339	287	219	149	16551	16672	16912	17068	17161	17303	3153	3256	3307	3359	3427	3497
DEATH	70_80	FinnGen	I9_PAROXTAC	1.23717057882919	0.886937508899673	1.02778712401483	0.976699714088868	0.75475842727169	0.63380771596376	0.215321174143386	0.203658622309068	0.218562043786455	0.258474092959788	0.266335929550278	0.194403169471619	9.15422159245708e-09	1.33054365041676e-05	2.57000328971687e-06	0.000157640249107859	0.0045989642514999	0.00111304394816411	522	4219	283	238	160	114	89	62	78	71	58	44	38	30	3994	4039	4117	4163	4188	4215	386	393	406	420	426	434
DEATH	70_80	FinnGen	I9_PHLETHROM	1.27515094719878	0.575100173061558	0.511764094989841	0.642637432946093	0.057774049429805	-0.0892238989593511	0.210222378839451	0.237089677287701	0.278476384858291	0.317176230232548	0.37874540035013	0.316890064470685	1.31360474029325e-09	0.0152803606402962	0.0661023659713163	0.0427523826697443	0.878760573395645	0.778280110668948	398	17455	222	205	150	99	80	49	59	40	30	19	13	10	14591	14608	14663	14714	14733	14764	2981	3000	3010	3021	3027	3030
DEATH	70_80	FinnGen	I9_PHLETHROMBDVTLOW	1.80470047593101	0.530242840263475	0.0591047868715157	0.288826869471172	0.555337730004594	-0.159576130383328	0.168886187802097	0.268482242949562	0.378795234595834	0.378796482347465	0.278397392957255	0.214296075864677	1.1849741896159e-26	0.0482722014949396	0.876006530871583	0.44577022435048	0.0460683774152595	0.456481759902994	380	17446	205	171	117	75	64	48	64	31	26	26	29	22	14554	14588	14642	14684	14695	14711	3003	3036	3041	3041	3038	3045
DEATH	70_80	FinnGen	I9_POSTAMI	1.31361937564871	1.51312463761626	0.103576959879797	0.437478370953007	1.32815441780325	0.614078192052134	0.709335557839811	0.410961014080986	0.708421549831915	0.50173061975676	0.260732395869828	0.138312361175738	0.0640400106180207	0.000231486131031529	0.883757121341642	0.383241790968951	3.50703209234709e-07	9.00456297751115e-06	110	14760	14	15	13	13	13	10	9	14	23	39	45	56	13110	13109	13111	13111	13111	13114	1737	1732	1723	1707	1701	1690
DEATH	70_80	FinnGen	I9_PULMEMB	2.32087397502088	1.00908346019399	0.662610028324299	0.642354012203451	0.774195985556621	0.148832295555062	0.0940289109342585	0.147782921026752	0.219436527519644	0.259272942362527	0.224812421493672	0.236628849013535	1.64635533573459e-134	8.60186199895459e-12	0.00253110663781872	0.0132298833644393	0.000573722823097738	0.529369116199579	736	21110	399	327	203	123	91	34	201	92	55	47	35	18	17816	17888	18012	18092	18124	18181	3430	3539	3576	3584	3596	3613
DEATH	70_80	FinnGen	I9_PULMHEART	2.34704130012936	0.970908623996278	0.770127656175691	0.885987830690704	0.782949489357228	0.324746891572118	0.0870980624533876	0.140680976282438	0.193832544249152	0.219479235547783	0.214450043918597	0.205205267994475	6.16652202180285e-160	5.14591916732303e-12	7.09254569151033e-05	5.41914799282854e-05	0.000261257391297201	0.113524851406387	839	21128	449	367	220	129	94	36	238	112	73	60	43	24	17831	17913	18060	18151	18186	18244	3449	3575	3614	3627	3644	3663
DEATH	70_80	FinnGen	I9_RHEUFEV	2.7073436319845	1.61082314657591	1.479054354092	1.22000001309129	1.29163466411465	0.0750819331041754	0.317585320207551	0.378782290503208	0.409244366847555	0.50081982240875	0.44796121260151	0.408864269402668	1.53106166664599e-17	2.1126897619171e-05	0.000301380540942586	0.0148504446916141	0.00393454090407679	0.854299529603637	59	21980	12	12	10	11	8	8	23	16	17	13	10	6	18331	18331	18333	18332	18335	18335	3673	3680	3679	3683	3686	3690
DEATH	70_80	FinnGen	I9_SAH	2.92901521863392	1.13393285322943	0.890929320657141	1.21214533202406	0.883391072293084	0.201254103888446	0.1910123363772	0.378979443656168	0.448170805925142	0.448192964900119	0.448163093097357	0.334075249653256	4.52028650709489e-53	0.00277093127756176	0.0468201405306794	0.00684038433724854	0.048708152117703	0.546893620274284	133	17972	44	34	24	20	21	21	44	19	17	13	9	9	15393	15403	15413	15417	15416	15416	2624	2649	2651	2655	2659	2659
DEATH	70_80	FinnGen	I9_SAHANEUR	2.32344944704258	0.967334168543688	0.967323306580976	1.03092152858894	0.834126460400865	0.0676223276177345	0.191061983664422	0.302696249998605	0.334438780442481	0.378929315139624	0.378956082078003	0.302289452770264	5.03192024005497e-34	0.0013947967171803	0.0038233787361711	0.00651602125935344	0.0277277820867787	0.822990290219926	229	18406	103	84	58	42	37	32	52	27	25	17	12	11	15871	15890	15916	15932	15937	15942	2609	2634	2636	2644	2649	2650
DEATH	70_80	FinnGen	I9_SEQULAE	1.74699866128049	1.09190802735842	1.34589796539295	1.20357307053808	1.0838851851232	1.02317402996666	0.0893702278979504	0.102419566239552	0.113504509095814	0.146744139114613	0.149747781083183	0.12526319338018	4.30006844365767e-85	1.54710791302622e-26	1.96385231789661e-32	2.36720206909506e-16	4.55108645605307e-13	3.1304095596793e-16	1311	18676	683	514	288	174	124	71	348	251	195	131	102	66	16157	16326	16552	16666	16716	16769	2799	2896	2952	3016	3045	3081
DEATH	70_80	FinnGen	I9_STEMI	2.25806122924187	0.781742807785504	0.563628762215609	0.115434653753437	0.375075364571694	0.438725311944284	0.119913304275756	0.193956525870873	0.230647051121193	0.317122937978836	0.243679860209765	0.137915369424536	4.22480081027381e-79	5.56570711037442e-05	0.0145381097624069	0.71585352520326	0.123752148808557	0.0014670695024396	482	21622	210	178	134	97	79	47	126	64	60	59	57	54	18140	18172	18216	18253	18271	18303	3628	3690	3694	3695	3697	3700
DEATH	70_80	FinnGen	I9_STR	2.11709575216971	0.835181422810702	1.03184221807522	1.03860863150738	0.918546015387559	0.785407176145765	0.0579369445744594	0.0812582093992179	0.0860598043237082	0.0982990758740317	0.0981360738580123	0.0768646867546889	2.44424188639836e-292	8.84380672687354e-25	4.01740365608955e-33	4.29280661980353e-26	7.97954341525616e-21	1.6461982061172e-24	2776	18324	1332	1117	735	495	338	194	760	449	394	317	257	185	16031	16246	16628	16868	17025	17169	2977	3288	3343	3420	3480	3552
DEATH	70_80	FinnGen	I9_STR_EXH	1.94736492067411	0.786973285478545	1.05920393459634	0.994470357806194	0.951369984999313	0.7647337978276	0.0632048224405508	0.0844721811615274	0.0862797891612661	0.102696559838705	0.0993648965639223	0.0798787283332828	1.90235000095493e-208	1.20399553989002e-20	1.21297707044694e-34	3.54094610233007e-22	1.02343536432128e-21	1.03161516409188e-21	2531	18479	1234	1045	686	457	309	173	671	426	376	298	245	170	16089	16278	16637	16866	17014	17150	3016	3261	3311	3389	3442	3517
DEATH	70_80	FinnGen	I9_STR_SAH	2.138434421878	0.851509481531289	1.05468434891999	1.02653196399282	0.91925443237236	0.771286365770738	0.0577182652500533	0.0808946638041656	0.0853356483595561	0.0991830966245969	0.0977676128070606	0.0759473338609481	1.82765085737482e-300	6.54561985144104e-26	4.3420536829473e-35	4.19062909991543e-25	5.33105013687702e-21	3.13064638894547e-24	2804	18206	1339	1121	733	491	343	201	768	453	398	319	260	190	15964	16182	16570	16812	16960	17102	2939	3254	3309	3388	3447	3517
DEATH	70_80	FinnGen	I9_THAORTANEUR	0.550491946457087	-0.122384540193349	0.15270680632918	0.3768886308368	0.848644826759394	0.0691828887451555	0.268965285424085	0.317491633637292	0.378987526017845	0.448110898683624	0.354695152602597	0.40895216633851	0.0406872947499666	0.69988680212189	0.686997076205032	0.400313724229648	0.0167293136752432	0.865662059222792	393	19032	284	236	121	60	35	20	36	28	21	17	14	6	16242	16290	16405	16466	16491	16506	2863	2871	2878	2882	2885	2893
DEATH	70_80	FinnGen	I9_THROMBOTH	1.9065149830139	0.945617061801957	0.766661113215816	0.616028718770502	-0.103634058191334	0.520411631827307	0.190937011233503	0.251205893084621	0.334263556157578	0.447922262671354	0.577841710216051	0.278134851489955	1.77217527843863e-23	0.000167009046623437	0.0218144794341299	0.169037604910996	0.857665406116623	0.0613344547278624	235	17421	130	107	69	42	31	20	57	33	24	17	13	13	14497	14520	14558	14585	14596	14607	2972	2996	3005	3012	3016	3016
DEATH	70_80	FinnGen	I9_TIA	0.9546467207742	0.452646976301231	0.385673997257632	0.784655113881299	0.665666439268428	0.468665690233634	0.115666868402652	0.116731177137688	0.137205094694386	0.127533041077828	0.129392478585132	0.0959896780050669	1.53930764659029e-16	0.000105454235702835	0.00493984418376538	7.62405039036418e-10	2.68158812862731e-07	1.04770901227324e-06	1766	18320	1010	847	589	410	289	148	267	224	209	200	159	115	15966	16129	16387	16566	16687	16828	2843	2886	2901	2910	2951	2995
DEATH	70_80	FinnGen	I9_UAP	1.35911049101819	0.764534689517212	0.911272692108643	0.795868263380207	0.552736236533188	0.419536769298721	0.115315751189964	0.117556716708209	0.120565793662363	0.140386355075366	0.144170160997561	0.0930927455137605	4.6096205607891e-32	7.84520806274643e-11	4.08364705557154e-14	1.43525833195175e-08	0.000126119404878021	6.58579743272124e-06	1366	17387	675	598	443	340	257	160	272	223	206	170	146	126	15447	15524	15679	15782	15865	15962	2359	2408	2425	2461	2485	2505
DEATH	70_80	FinnGen	I9_VARICVE	1.16792940461499	0.829209096840657	0.389167182901494	0.323857135845626	-0.0196847712413452	0.0946749041813988	0.201971470013077	0.18743675615234	0.268449211991868	0.278450621371503	0.278364715622144	0.119746771526436	7.35349351789497e-09	9.69166265040245e-06	0.147145978329667	0.244801726816393	0.943623980950117	0.429162303167627	540	17444	242	215	144	128	109	96	78	69	59	62	68	72	14620	14647	14718	14734	14753	14766	3044	3053	3063	3060	3054	3050
DEATH	70_80	FinnGen	I9_VASCSYND	1.72749680155957	0.237449478418516	0.43427143374679	1.01688607326487	1.33628568400991	0.741955680780819	0.290028929271675	0.447885858001777	0.500639801997088	0.409008574750276	0.317217650905986	0.354263459722364	2.58026172960443e-09	0.596003614750927	0.3857048636819	0.0129107436512236	2.52537398338721e-05	0.0362278072775317	122	19763	56	56	35	24	20	8	26	17	16	17	15	8	17083	17083	17104	17115	17119	17131	2720	2729	2730	2729	2731	2738
DEATH	70_80	FinnGen	I9_VHD	1.15811793621554	0.597941131654011	0.601316614813984	0.610801782924363	0.743136838196762	0.466316835191093	0.101946177679613	0.109613583010339	0.130002265627149	0.155896952996913	0.135005991839341	0.11607594525645	6.60751756944347e-30	4.89752685016285e-08	3.73818779223309e-06	8.92925948594746e-05	3.70274180839694e-08	5.88581330165691e-05	1956	12383	1189	960	626	381	285	166	296	217	173	138	120	79	11160	11389	11723	11968	12064	12183	1694	1773	1817	1852	1870	1911
DEATH	70_80	FinnGen	I9_VTE	2.15500314714413	0.933380239949513	0.561241095382225	0.560968759987579	0.724940265986431	0.0314678261173116	0.0819603522486154	0.120290227790926	0.170649591756711	0.193888729153199	0.159734622788361	0.141519770359968	2.29142905470997e-152	8.5330740072015e-15	0.00100597232469768	0.00381276467202412	5.66815641897836e-06	0.824036452989284	1241	20354	641	548	366	231	188	112	298	152	101	89	79	51	17328	17421	17603	17738	17781	17857	3328	3474	3525	3537	3547	3575
DEATH	70_80	FinnGen	IBD_BACT_INTEST_INFECTIONS	2.13655654219605	1.14217341229531	1.02093678030605	1.21930306563331	1.14502525846305	0.545102461741297	0.124598504911927	0.168234571075606	0.236990837548115	0.259431223549972	0.317127602211655	0.333968726715005	6.55818392472817e-66	1.12779047924782e-11	1.64799443599706e-05	2.60277823743354e-06	0.000305473376745212	0.102638176762306	425	21417	227	190	102	55	33	23	125	67	40	30	18	9	17972	18009	18097	18144	18166	18176	3518	3576	3603	3613	3625	3634
DEATH	70_80	FinnGen	IBD_INFECTIONS	1.93845435948802	0.898546380166398	0.863626397579444	1.05734878920571	0.851925324955741	0.341171008316889	0.121110512996191	0.159214489056743	0.197622392923918	0.220947449327849	0.248803948336041	0.214914251219581	1.16659126545937e-57	1.66509517133681e-08	1.24198922608511e-05	1.70543850674357e-06	0.000616878179916495	0.11240509696344	548	2442	264	225	129	71	46	30	169	91	66	50	36	23	2032	2071	2167	2225	2250	2266	525	603	628	644	658	671
DEATH	70_80	FinnGen	IBD_PULM	1.49892031497445	0.809063415691535	0.969504618154436	0.729322203554514	0.886438742959886	0.870437346855664	0.158604542191878	0.185560766467917	0.220958120835246	0.294421977375639	0.294719501165441	0.272408419827395	3.3664589305099e-21	1.30003282973764e-05	1.14539740212121e-05	0.0132442781030823	0.00263200823422874	0.00139666507314952	394	2421	219	172	84	50	26	10	105	70	52	33	24	14	1987	2034	2122	2156	2180	2196	504	539	557	576	585	595
DEATH	70_80	FinnGen	ILD	1.806671216337	1.11992060915441	1.26047173371067	1.09126942691749	1.13999544057887	1.06671112470584	0.14940857565077	0.181099260921062	0.219526289182876	0.289646656478838	0.302486342040304	0.278005446019877	1.16202417826178e-33	6.24912877470338e-10	9.36862943701476e-09	0.000164832080206635	0.000164067024329429	0.000124538761692494	384	21615	214	167	81	48	25	10	103	67	50	31	22	13	18088	18135	18221	18254	18277	18292	3594	3630	3647	3666	3675	3684
DEATH	70_80	FinnGen	ILD_DIFF_DG	2.50310376029914	1.53771117682182	1.32454203038236	1.26672776298919	1.27154553172881	0.857681198445945	0.046801639301424	0.0530770683215182	0.0625396920984793	0.0708215999667275	0.0667944662626307	0.0555970011347587	0	1.51365848631634e-184	1.48463704881425e-99	1.51124455700377e-71	8.47155377267982e-81	1.08177603447847e-53	7696	12292	3528	2925	2110	1417	1051	668	2094	1287	974	780	651	459	12156	12759	13574	14267	14633	15016	2210	3017	3330	3524	3653	3845
DEATH	70_80	FinnGen	ILD_ENDPOINTS	1.78536881916965	1.11983181326455	1.24951970828831	1.08644065507997	1.23502542456381	1.06918699358695	0.151016168280249	0.181099237620146	0.219533836504686	0.289653831388431	0.289709008128366	0.278007482259948	2.99129536272086e-32	6.26854718787159e-10	1.25784163053753e-08	0.000176254116294219	2.01713226814243e-05	0.000120114238594968	383	21615	214	167	81	47	24	9	102	67	51	32	23	13	18087	18134	18220	18254	18277	18292	3595	3630	3646	3665	3674	3684
DEATH	70_80	FinnGen	ILD_FOR_EXCL	2.5567101308395	1.10118975005686	1.03354620360274	0.950087140681525	1.20679681589995	0.559755608850446	0.101750713568746	0.178346826289482	0.236980972938957	0.289659688451309	0.251062506719368	0.214065861998824	2.50933263133519e-139	6.64031689760917e-10	1.29289237950779e-05	0.00103802815371072	1.53397170657134e-06	0.00892599473127784	467	21439	212	170	94	52	35	24	154	64	48	36	32	22	17971	18013	18089	18131	18148	18159	3569	3659	3675	3687	3691	3701
DEATH	70_80	FinnGen	ILD_HOSPITAL	1.806671216337	1.11992060915441	1.26047173371067	1.09126942691749	1.13999544057887	1.06671112470584	0.14940857565077	0.181099260921062	0.219526289182876	0.289646656478838	0.302486342040304	0.278005446019877	1.16202417826178e-33	6.24912877470338e-10	9.36862943701476e-09	0.000164832080206635	0.000164067024329429	0.000124538761692494	384	21615	214	167	81	48	25	10	103	67	50	31	22	13	18088	18135	18221	18254	18277	18292	3594	3630	3647	3666	3675	3684
DEATH	70_80	FinnGen	ILD_HOSPITAL_MAIN	1.67638786537903	1.13023788707681	1.12188752104863	0.980287858180649	1.28948994875832	0.83425248786571	0.168433690405752	0.193815121819601	0.259337798301303	0.334180159371213	0.317124146986706	0.333906232198379	2.45170633815607e-23	5.49228110764758e-09	1.51862129468644e-05	0.00335259426752762	4.7786096978088e-05	0.0124733035006922	330	21670	193	150	70	41	20	10	82	54	38	25	18	9	18119	18162	18242	18271	18292	18302	3606	3634	3650	3663	3670	3679
DEATH	70_80	FinnGen	ILD_SYST_AUTO_DISEASES	0.899228330291668	0.631300754841795	0.304884958674641	0.544549891172236	0.859997706829331	0.0455059734232467	0.168833054737794	0.154391808434353	0.205537606985145	0.201399002394413	0.161747846948612	0.132813709434241	1.00322328031219e-07	4.3332576336949e-05	0.137980476262664	0.00685440913180711	1.05547960545546e-07	0.731876761108278	929	19419	506	428	286	202	148	118	130	107	91	90	81	58	16384	16462	16604	16688	16742	16772	3328	3351	3367	3368	3377	3400
DEATH	70_80	FinnGen	IPF	1.80961042296625	1.23289998230832	1.55036195596843	1.04052410947545	1.1040109840188	0.812079672919686	0.197679224181547	0.214499236448761	0.236952912709925	0.378695687161685	0.409089097499993	0.408798381482766	5.47228885405292e-20	9.04089236203365e-09	6.03325057738715e-11	0.00600236084745627	0.00696097528776139	0.0469773747707998	204	21598	104	79	45	26	13	7	69	50	36	18	11	6	18041	18066	18100	18119	18132	18138	3588	3607	3621	3639	3646	3651
DEATH	70_80	FinnGen	J10_ACUTEUPPERINFEC	1.37614020333095	0.893534548370743	0.712982517356291	0.515429397881348	0.985514666557984	0.361147278415881	0.125679230500817	0.125249769214232	0.178322785681905	0.251077828401279	0.20535701788816	0.214057514044896	6.67246837642576e-28	9.74780838185333e-13	6.38073337560196e-05	0.0400854746331468	1.59435228074174e-06	0.0915743838774768	903	19984	522	446	303	148	93	52	171	118	77	52	42	22	16829	16905	17048	17203	17258	17299	3365	3418	3459	3484	3494	3514
DEATH	70_80	FinnGen	J10_ASTHMA	1.34754755551763	1.29518857361722	1.20316533754584	1.0741898083915	0.88105397616064	0.620704693621711	0.125205891535241	0.104390307736661	0.122964965036783	0.142531650047002	0.142241170127646	0.097599961054813	5.16611456113013e-27	2.38942179899949e-35	1.31088012305004e-22	4.82752247933956e-14	5.86243815529793e-10	2.02172151588932e-10	1606	11321	832	662	467	326	269	187	277	247	198	166	148	120	10438	10608	10803	10944	11001	11083	1380	1410	1459	1491	1509	1537
DEATH	70_80	FinnGen	J10_ASTHMA_EXMORE	1.44531348749648	1.39570935951503	1.30518616660395	1.17490196815652	0.978011569329335	0.719033580121275	0.126586677912831	0.105967934945626	0.124291923908484	0.143713938434238	0.143368809986548	0.0996003758597216	3.41615142449955e-30	1.2878762897255e-39	8.54940760320085e-26	2.95174776553478e-16	9.00019210257089e-12	5.2299908223729e-13	1606	10390	832	662	467	326	269	187	277	247	198	166	148	120	9800	9970	10165	10306	10363	10445	1087	1117	1166	1198	1216	1244
DEATH	70_80	FinnGen	J10_ASTHMA_INCLAVO	0.743759795292089	0.72897853816232	0.571868088780765	0.578160408450958	0.31874807953256	0.293295394182902	0.122296838853986	0.0975229284244528	0.119405279638587	0.131241942188956	0.137961637227449	0.0934548283330132	1.18993121580948e-09	7.72360785841056e-14	1.67361436556975e-06	1.05636536333399e-05	0.0208654125570707	0.00169892976938232	2055	18589	1110	941	703	501	400	241	283	258	203	174	149	120	15865	16034	16272	16474	16575	16734	3386	3411	3466	3495	3520	3549
DEATH	70_80	FinnGen	J10_ASTHMA_MAIN	0.983083598611893	1.19427477846568	1.08713272971835	1.07671499719414	0.765529661733213	0.650559741127401	0.187092767448564	0.132819762985507	0.160796564689425	0.173325897312727	0.17809410894502	0.106817383323147	1.48407095978664e-07	2.43446840444549e-19	1.37118110224802e-11	5.22865313397129e-10	1.71992162980876e-05	1.12634519608775e-09	1020	11258	503	450	306	212	187	143	149	147	127	115	109	98	10303	10356	10500	10594	10619	10663	1323	1325	1345	1357	1363	1374
DEATH	70_80	FinnGen	J10_ASTHMA_MAIN_EXMORE	1.08439241634974	1.29551607134854	1.18983234879483	1.17963652628161	0.866150197156666	0.750337631396178	0.188089268277595	0.134137214290287	0.161856357727984	0.174330156929071	0.179044138501871	0.108739686827216	8.15092246799569e-09	4.54029800445667e-22	1.96490711918174e-13	1.31770344516689e-11	1.31393117682241e-06	5.1888901229573e-12	1020	10327	503	450	306	212	187	143	149	147	127	115	109	98	9665	9718	9862	9956	9981	10025	1030	1032	1052	1064	1070	1081
DEATH	70_80	FinnGen	J10_ASTHMA_OTHER_THAN_NONALLERGIC	1.20345849648951	0.804159705678825	0.903598481427324	0.761492043126281	0.556495880664172	0.367385473038545	0.107722431456588	0.104226283930901	0.112861485291786	0.134500677333642	0.137904987663761	0.101863383540517	5.60042086769997e-29	1.20492434242959e-14	1.18248851718982e-15	1.49948521819688e-08	5.45192975399321e-05	0.000310176749895751	1648	19780	874	706	501	356	282	181	301	245	205	159	133	100	16763	16931	17136	17281	17355	17456	3490	3546	3586	3632	3658	3691
DEATH	70_80	FinnGen	J10_BRONCHIECTASIS	0.972770291925396	0.934187835752977	1.67192518626411	0.98885633232539	-0.111809175225281	0.740434256617572	0.37906933857035	0.317341466344014	0.289985421450803	0.500698965047737	0.707609625114823	0.334234366250626	0.0102817525904581	0.00324215948672858	8.13923999210692e-09	0.0482736158643673	0.874449165663872	0.0267384814477538	159	17349	89	75	38	24	22	17	28	25	18	10	9	9	14695	14709	14746	14760	14762	14767	2696	2699	2706	2714	2715	2715
DEATH	70_80	FinnGen	J10_BRONCHITIS	1.78850785367625	1.29241433479387	1.15926646639037	1.25796265075346	0.890166619921156	0.826374393275359	0.0965664479121122	0.0973561084395472	0.127168428378199	0.149339581747494	0.178273519378528	0.140083077672324	1.39797740260191e-76	3.22739816167922e-40	7.79534930943698e-20	3.65386799827119e-17	5.936753651601e-07	3.65326708968716e-09	1005	20908	455	396	283	158	108	49	314	225	148	107	77	52	17754	17813	17926	18051	18101	18160	3390	3479	3556	3597	3627	3652
DEATH	70_80	FinnGen	J10_CHRONLARYNGITIS	0.326875876792922	0.309967867908795	0.86359642450041	0.619641339572778	0.404128446951328	0.340255800546046	0.500737917769392	0.409132235487556	0.378838691533604	0.448054956915907	0.408901729925915	0.23669214834402	0.513892738198814	0.448676888221425	0.0226320899937829	0.166677640093088	0.322992733554093	0.150562972666019	189	17640	101	79	48	34	31	25	17	21	19	19	17	18	14406	14428	14459	14473	14476	14482	3305	3301	3303	3303	3305	3304
DEATH	70_80	FinnGen	J10_CHRONRHINITIS	-0.144232577769033	0.406454993340731	-0.110664817173531	-0.319754332109109	-0.907728981965879	0.250315573876497	0.448104487727073	0.289719021211343	0.447857141475647	0.577846407641894	0.707494623456352	0.316904068241341	0.747549175591742	0.160638242022702	0.804832013062105	0.580020188594428	0.19948545045906	0.429598979653049	334	17646	228	174	102	71	56	34	21	20	15	12	11	10	14439	14493	14565	14596	14611	14633	3292	3293	3298	3301	3302	3303
DEATH	70_80	FinnGen	J10_CHRONSINUSITIS	-1.51076807359104	-0.281631341936298	0.346816841148321	-0.32353693651175	-0.803351849133529	-0.0622941847623709	1.00052446917059	0.447951911490834	0.378877772523356	0.577982796974407	0.577882220468595	0.214041209497407	0.131049513143397	0.529539667350531	0.359992581745364	0.575636911625319	0.164478667501105	0.771022045357761	281	17649	161	136	87	62	63	52	13	15	20	18	21	22	14452	14477	14526	14551	14550	14561	3304	3302	3297	3299	3296	3295
DEATH	70_80	FinnGen	J10_CHRONTONSADEN	-0.291811809438724	-0.195998244806034	0.0194606539929646	-0.456144995110292	0.278470993594864	-0.442505117987488	1.00053725708429	0.707643427101087	0.707558799751152	1.00034279719021	0.577890286203968	0.378667433719	0.770550330298488	0.781800706034889	0.978057798253288	0.648398115915922	0.629894609011898	0.2425708373917	89	17632	46	42	36	24	21	18	8	10	8	9	9	7	14383	14387	14393	14405	14408	14411	3284	3282	3284	3283	3283	3285
DEATH	70_80	FinnGen	J10_COPD	1.82752945779292	1.45600319587316	1.33271285898788	1.32855045765482	1.39987117930555	0.997406029543847	0.0708402132998812	0.0678849027778459	0.0813000200242176	0.0919655612204368	0.0870199290594529	0.0780838050276239	9.35904069357826e-147	4.75536054141535e-102	2.16260432147528e-60	2.65004791453407e-47	3.15799943066133e-58	2.30452953848635e-37	2177	17535	858	698	473	312	202	99	751	594	450	362	287	182	15002	15162	15387	15548	15658	15761	3101	3258	3402	3490	3565	3670
DEATH	70_80	FinnGen	J10_COPDNAS	1.82995039082542	1.4595212438194	1.33707146945417	1.37098279353444	1.41788248848689	0.993800973894217	0.0714728643306527	0.0684604575469412	0.081758254813788	0.0910453791260922	0.0872968615714369	0.0787047090420853	1.39714894491431e-144	7.53573709689359e-101	4.07588276440435e-60	3.0481262454185e-51	2.54163998921634e-59	1.49966301502965e-36	2125	17528	826	673	458	299	193	97	741	587	448	363	284	179	14991	15144	15359	15518	15624	15720	3095	3249	3388	3473	3552	3657
DEATH	70_80	FinnGen	J10_COPDNAS_INCLAVO	1.71109478718344	1.34842178627275	1.26516098965122	1.32389312692803	1.35432999560727	0.968025330412513	0.0712687706027558	0.0676538832428373	0.0797250338776035	0.0887226094252993	0.085452413999541	0.078262037085023	2.2374773648849e-127	2.18348786926976e-88	1.03790974916212e-56	2.38089457950609e-50	1.4297709249126e-56	3.84445306855719e-35	2364	20256	975	818	572	372	247	117	750	600	463	371	289	179	17411	17568	17814	18014	18139	18269	3484	3634	3771	3863	3945	4055
DEATH	70_80	FinnGen	J10_EXTERLUNG	2.73204610613891	1.21384568209308	1.23214963981215	1.15251181155846	1.30541106074909	0.317285289139031	0.103177534528342	0.190463501266977	0.243841103276513	0.302538199797726	0.278385246976579	0.278181057146248	1.68829605132171e-154	1.85227613060739e-10	4.34732001482262e-07	0.000139261994928026	2.74241710019602e-06	0.254048427279729	371	21762	160	121	63	34	22	11	144	55	42	30	24	13	18232	18271	18329	18358	18370	18381	3597	3686	3699	3711	3717	3728
DEATH	70_80	FinnGen	J10_INFLUPNEU	2.76830599519625	1.55050847617374	1.45511024927797	1.40833367628797	1.38609637473634	0.708911603943315	0.0434121258345893	0.0568774262751472	0.0717385086233369	0.0887721681001556	0.0903224301911859	0.0935777069474476	0	1.24694704847209e-163	1.79753443076958e-91	1.1145034208846e-56	3.76172281987241e-53	3.57344318390032e-14	4456	18150	1989	1580	1030	601	386	205	1666	793	483	326	229	123	16470	16879	17429	17858	18073	18254	2481	3354	3664	3821	3918	4024
DEATH	70_80	FinnGen	J10_INTERSTITIUM	2.16161048684881	1.25297653726437	1.34648521403619	1.05835937207082	1.21344163754517	1.24801139358558	0.117230122979279	0.157889158385652	0.193924061307992	0.268313175323039	0.268345504871414	0.250732692156937	6.38695117567952e-76	2.09145426118711e-15	3.82873041617367e-12	7.99690762136071e-05	6.12761153661444e-06	6.4424822892468e-07	462	21549	235	186	93	56	28	11	152	89	63	39	28	16	18054	18103	18196	18233	18261	18278	3570	3633	3659	3683	3694	3706
DEATH	70_80	FinnGen	J10_LOWCHRON	1.58394552774615	1.18621280519967	1.08078241463647	0.892590679639234	1.04321841811796	0.629207763350523	0.070969704804312	0.0675081351787287	0.0792404615756778	0.0949526537322214	0.0818714013561489	0.0640167586359477	2.4372234334225e-110	4.07940777776235e-69	2.33875380902683e-42	5.43682560764307e-21	3.44721036272577e-37	8.46230686427495e-23	3023	17588	1327	1160	823	584	434	267	744	604	493	409	372	278	15334	15501	15838	16077	16227	16394	3206	3346	3457	3541	3578	3672
DEATH	70_80	FinnGen	J10_LOWERINF	1.82562430353931	1.23396435814684	1.20884953376082	1.11687013531692	0.959896990066531	0.880299634637905	0.0884082344699542	0.0938434342931247	0.117044223702326	0.150917687799322	0.163842679931056	0.133895091295643	9.77510754042339e-95	1.7202631002263e-39	5.25681465257189e-25	1.35647034701002e-13	4.66643751426535e-09	4.88013570902826e-11	1175	20953	554	474	334	183	118	51	358	248	167	116	87	57	17814	17894	18034	18185	18250	18317	3402	3512	3593	3644	3673	3703
DEATH	70_80	FinnGen	J10_NASALPOLYP	-1.02384925781067	0.30411717470683	-0.578240303124575	0.35559612444402	0.602959724145771	-0.186462512657458	1.00049237280531	0.409185330091199	0.707611847211741	0.409204976965324	0.317271086594411	0.224779493911373	0.306144569696103	0.457344866798033	0.413830371748907	0.384851141455628	0.0573733105388208	0.406801601418535	182	17637	81	63	43	44	38	43	16	20	20	25	26	20	14417	14435	14455	14454	14460	14455	3305	3301	3301	3296	3295	3301
DEATH	70_80	FinnGen	J10_OTHERINSTPULM	1.81317212296932	1.12606841253404	1.26668238844159	1.09797036044506	1.14602386190837	1.07099223152271	0.1494292022051	0.181114297188062	0.219539157981297	0.28965633318039	0.302495675278633	0.278011877888001	6.97673195405385e-34	5.05311084928522e-10	7.93970924050439e-09	0.000150285766702742	0.000151521294725928	0.000117001377302963	384	21535	214	167	81	48	25	10	103	67	50	31	22	13	18041	18088	18174	18207	18230	18245	3561	3597	3614	3633	3642	3651
DEATH	70_80	FinnGen	J10_PLEURA	2.4441447829826	1.38205583684306	1.31956799619899	1.31791955242312	1.2492886125406	0.479400238527001	0.0644380618701839	0.0884295885726003	0.113231065317635	0.134877589005753	0.13359221883218	0.131087071052537	1.11253733930876e-308	4.6283380694345e-55	2.19545507645448e-31	1.4962866272409e-22	8.64074040136259e-21	0.000255071899686963	1517	20615	680	543	288	178	128	71	527	277	194	144	106	60	17538	17675	17930	18040	18090	18147	3387	3637	3720	3770	3808	3854
DEATH	70_80	FinnGen	J10_PLEUREFFUSION	2.56683703417409	1.33303552526385	1.30329445155644	1.17695164453204	1.27186972584636	0.85995823135522	0.10283424443279	0.160185327996972	0.214730857795927	0.278681605203724	0.251325450579517	0.236779408867776	1.62542475299814e-137	8.66133945253001e-17	1.2836301173927e-09	2.40767806711389e-05	4.17833219648656e-07	0.000281346311751441	470	20481	221	170	74	45	30	15	163	74	55	40	30	18	17303	17354	17450	17479	17494	17509	3264	3353	3372	3387	3397	3409
DEATH	70_80	FinnGen	J10_PLEUROTH	2.64215162607287	1.41563533541516	1.60797505987659	1.80914606199038	1.3558874680147	0.543590386159578	0.129873788789918	0.205701561998763	0.268500673702994	0.302653125543161	0.354464490793575	0.251143735976937	5.24773490400935e-92	5.90236833954209e-12	2.11500337477126e-09	2.2641798434576e-09	0.000130681082086174	0.0304291196528988	273	20461	123	97	37	16	10	8	98	46	31	25	19	16	17259	17285	17345	17366	17372	17374	3254	3306	3321	3327	3333	3336
DEATH	70_80	FinnGen	J10_PLEURPLAGUE	1.43630603352208	0.686282956150463	0.351088623449655	0.739845819390509	0.788852224071457	0.154304815928316	0.194494628433794	0.219786360525342	0.30268428861622	0.278666607352261	0.25954105355831	0.224915293690768	1.52670323106048e-13	0.00179321979640869	0.246082638985377	0.00793202403825875	0.00237040346773089	0.492676872744192	328	20440	172	151	100	66	50	33	70	51	46	42	34	20	17274	17295	17346	17380	17396	17413	3252	3271	3276	3280	3288	3302
DEATH	70_80	FinnGen	J10_PNEUMOBACT	2.79784850961789	1.71421824774166	1.51061176564196	1.28590049058361	1.54958832972218	0.69632245776796	0.0636698450049727	0.0856335362421047	0.11185801108203	0.145976223163617	0.125581897099144	0.135135425993305	0	3.83271687234235e-89	1.46658811924243e-41	1.26298509884582e-18	5.5661552752395e-35	2.56659707724132e-07	1403	17404	531	422	289	192	136	76	580	294	186	135	104	57	15534	15643	15776	15873	15929	15989	2162	2448	2556	2607	2638	2685
DEATH	70_80	FinnGen	J10_PNEUMOBACTEROTH	2.80639060587788	1.74304635641976	1.50762784914795	1.36572878433083	1.56347124159723	0.754510700092539	0.0640557839078514	0.0856357112500504	0.113745341492362	0.143230386397566	0.12835853314385	0.137542933139607	0	4.26154038196391e-92	4.25426854548346e-40	1.49613000771443e-21	3.94848870578163e-34	4.11980478416789e-08	1363	17397	514	407	274	182	126	68	571	290	183	134	100	55	15515	15622	15755	15847	15903	15961	2160	2441	2548	2597	2631	2676
DEATH	70_80	FinnGen	J10_PNEUMONAS	2.79422416162371	1.5466646250876	1.48222724286942	1.43400442116604	1.31403106811168	0.656902375079594	0.0453748139920067	0.0610763529757715	0.0773371539376072	0.0970870031910298	0.104736931867496	0.114008305591409	0	1.76224910191238e-141	7.1470784699593e-82	2.27688197980311e-49	4.18026024688047e-36	8.31812716757115e-09	3761	18057	1698	1345	867	504	316	167	1433	657	393	247	164	81	16306	16659	17137	17500	17688	17837	2381	3157	3421	3567	3650	3733
DEATH	70_80	FinnGen	J10_PNEUMONIA	2.78753891965794	1.56424808425371	1.4687789073167	1.38779321071316	1.38610568789326	0.714890626895944	0.043296865035692	0.0571602402252656	0.072199195550225	0.0901725794101014	0.0905677140875993	0.0950018366025688	0	6.9635068889461e-165	5.30903826534908e-92	1.89817751502156e-53	7.12017402274769e-53	5.27126522413669e-14	4334	18362	1915	1508	972	583	378	202	1650	776	473	318	225	119	16615	17022	17558	17947	18152	18328	2516	3390	3693	3848	3941	4047
DEATH	70_80	FinnGen	J10_PNEUMOPROBBAC	2.79000490842394	1.56679228533267	1.47208008024609	1.38832555793775	1.37102614755914	0.702235911687282	0.0433169655894546	0.0571977071202745	0.0722792377744406	0.0907431813397191	0.0917850883845388	0.0964661115612229	0	3.36241850829187e-165	3.31076883543394e-92	7.70429277021745e-53	1.88311547991678e-50	3.34780386992111e-13	4254	18470	1865	1473	963	574	372	198	1639	770	465	310	218	115	16691	17083	17593	17982	18184	18358	2529	3398	3703	3858	3950	4053
DEATH	70_80	FinnGen	J10_RESPDISOTH	2.6452035014035	1.62110476794378	1.71812541437527	1.28736809241838	1.59727636904259	0.403197038539015	0.0862423404355758	0.12278092799583	0.152581522593172	0.243768273433274	0.201319172632861	0.289516395063162	1.35555768326717e-206	8.40528101922966e-40	2.05876893475571e-29	1.28400615686715e-07	2.1211274334042e-15	0.163723532963582	622	21539	244	190	99	62	45	22	260	132	79	44	35	12	18124	18178	18269	18306	18323	18346	3533	3661	3714	3749	3758	3781
DEATH	70_80	FinnGen	J10_RESPIRATORY	2.38280752023077	1.36598350513709	1.21121999457173	1.1357960491845	1.20898283548699	0.779457736108295	0.0500038392545556	0.0579042193737552	0.0671654675617913	0.0764573057046201	0.069822947151972	0.0568631409068527	0	4.8362441826562e-123	1.06584835564338e-72	6.42816025300929e-50	3.62657232703397e-67	9.14203551212755e-43	6569	11119	3030	2559	1859	1274	940	592	1676	1045	844	683	592	440	10900	11371	12071	12656	12990	13338	2082	2713	2914	3075	3166	3318
DEATH	70_80	FinnGen	J10_RESPOTHER	2.6452035014035	1.62110476794378	1.71812541437527	1.28736809241838	1.59727636904259	0.403197038539015	0.0862423404355758	0.12278092799583	0.152581522593172	0.243768273433274	0.201319172632861	0.289516395063162	1.35555768326717e-206	8.40528101922966e-40	2.05876893475571e-29	1.28400615686715e-07	2.1211274334042e-15	0.163723532963582	622	21539	244	190	99	62	45	22	260	132	79	44	35	12	18124	18178	18269	18306	18323	18346	3533	3661	3714	3749	3758	3781
DEATH	70_80	FinnGen	J10_SEPTDEV	-0.661122415183825	0.229906586213128	-1.10405572018486	0.812136960503363	0.394216227478734	-0.288232962605775	1.00055508368872	0.500896093903916	1.00037775098309	0.378905349884971	0.447977909769809	0.289408385428498	0.508769034914073	0.646240934202237	0.269749844676915	0.0320828493393742	0.378864549502586	0.319280011870944	128	17630	59	50	44	38	31	28	10	13	11	13	9	12	14393	14402	14408	14414	14421	14424	3296	3293	3295	3293	3297	3294
DEATH	70_80	FinnGen	J10_SINUSITIS	0.519644756776943	0.753013742168983	0.595022505229393	0.417379136898355	0.930790980181168	0.129154071753958	0.317478407213789	0.219608263131625	0.259370278684862	0.302451435171732	0.224741934439884	0.183627796947045	0.101674833487432	0.000606043261630108	0.0217845009947717	0.167590557701337	3.44892884732943e-05	0.481839487654366	426	19859	208	182	137	106	82	60	51	52	48	45	39	30	16663	16689	16734	16765	16789	16811	3363	3362	3366	3369	3375	3384
DEATH	70_80	FinnGen	J10_UPPERDIS	0.25377727910078	0.375781466533151	-0.0143792453632637	0.243393764683362	0.151004203556451	0.0312131506196521	0.198054828321247	0.149586586455694	0.201531838794204	0.187310563327675	0.168313233391386	0.0987194162005247	0.200071245757516	0.0120003701384567	0.943119405072716	0.193802262594045	0.369632585303196	0.751865536727258	1279	17691	682	564	402	307	266	208	116	122	111	113	112	107	14743	14861	15023	15118	15159	15217	3429	3423	3434	3432	3433	3438
DEATH	70_80	FinnGen	J10_UPPERINFEC	1.26933795690083	0.754424836328378	0.715458484162782	0.49995420368598	0.972317144684128	0.247647808389242	0.115309083224568	0.115556435752171	0.144755265702074	0.190393343913389	0.149129890879092	0.131590985284444	3.49156432793308e-28	6.63754336394984e-11	7.71118428762056e-07	0.00864197731105665	7.03380239674924e-11	0.0598426461925074	1330	20006	724	628	439	245	173	122	216	162	131	103	88	59	16963	17059	17248	17442	17514	17565	3433	3487	3518	3546	3561	3590
DEATH	70_80	FinnGen	J10_VASOALLERRHIN	-0.351314061052604	-0.205252225914011	-0.360116756172138	-0.474388295696739	-0.342147987932796	-0.283697317956322	0.707678791646916	0.577948866615083	0.707611417930004	0.707563318473727	0.577878549666507	0.378552264892917	0.619589988374685	0.72248540446296	0.610809139213891	0.502568746417599	0.553799734679798	0.453599835069189	177	17636	106	82	49	48	42	30	10	10	8	9	9	7	14412	14436	14469	14470	14476	14488	3285	3285	3287	3286	3286	3288
DEATH	70_80	FinnGen	J10_VOCALLARYNX	0.880562613415424	0.656365690368887	0.3134479443032	0.0827681305928853	0.202483886182088	-0.237895884021299	0.225526405834395	0.197825783523771	0.259476947805768	0.317182830236947	0.25929102896753	0.178000941990095	9.44294600647213e-05	0.00090697731718281	0.227047571644677	0.794132838134439	0.434853323308403	0.181390258634132	528	17647	256	229	185	129	111	90	65	55	42	36	36	32	14525	14552	14596	14652	14670	14691	3329	3339	3352	3358	3358	3362
DEATH	70_80	FinnGen	JOINTPAIN	0.313196762584971	-0.332368139795046	0.00522803902066711	-0.388183922901695	-0.262978264365717	-0.275708658407067	0.244648691019926	0.27885361061876	0.302939678715567	0.409307497286488	0.354673295631865	0.230691661376652	0.200478386931669	0.23329691250536	0.986231039174675	0.342929971683432	0.458410812199536	0.232032630319225	741	11197	484	390	218	146	124	96	43	33	31	28	24	19	9177	9271	9443	9515	9537	9565	2234	2244	2246	2249	2253	2258
DEATH	70_80	FinnGen	K11_ACUTGASTR	1.58506402124111	0.605744727748119	1.09911935010351	0.656526102241574	0.0572802414064664	-0.145297760376549	0.268693295856294	0.334352217141899	0.302649013610655	0.409076214232809	0.500610714604644	0.354283498402811	3.65362763210479e-09	0.0700331111258527	0.000281600251830042	0.108515982504267	0.908904284922789	0.68171996769577	160	17019	80	71	50	43	32	20	34	29	24	15	11	8	14149	14158	14179	14186	14197	14209	2916	2921	2926	2935	2939	2942
DEATH	70_80	FinnGen	K11_ACUTPANC	1.53840251494098	0.950398236212618	0.232865705932891	0.570575064414757	0.131936941095776	0.184196411787131	0.202003301696414	0.219719892111972	0.408994337443234	0.409061369268099	0.44787738438612	0.302419221885296	2.62206185909697e-14	1.52186762463957e-05	0.569110711759447	0.163064164408127	0.768312659065696	0.542473797796978	296	17877	177	147	88	46	40	23	53	34	17	16	12	11	14981	15011	15070	15112	15118	15135	2962	2981	2998	2999	3003	3004
DEATH	70_80	FinnGen	K11_ALCOLIV	3.07335139680773	1.5889352629864	1.59745654981687	1.20257336655736	1.4592375163805	0.220655783241375	0.196624368863439	0.335150963691372	0.379003716912753	0.448049462316288	0.448156048998478	0.408906308323718	4.5073711979739e-55	2.12714350711614e-06	2.49907050368224e-05	0.00727429251336159	0.00112956975035881	0.589456150153947	113	21352	28	29	17	15	11	9	40	20	16	12	8	6	17811	17810	17822	17824	17828	17830	3586	3606	3610	3614	3618	3620
DEATH	70_80	FinnGen	K11_APPENDACUT	0.200109975247371	-0.211614878895996	0.267312942560587	0.139685738592724	0.325828933610627	0.248456418019487	0.448032848558323	0.408995023274335	0.334355915097012	0.37875026321618	0.28953546992476	0.175128284964808	0.655134068797729	0.604875502639732	0.424008540958056	0.712271605847734	0.26044046815019	0.155983299368258	283	20567	130	123	99	79	69	47	22	25	36	36	36	33	17116	17123	17147	17167	17177	17199	3582	3579	3568	3568	3568	3571
DEATH	70_80	FinnGen	K11_APPENDIX	0.120858528787979	-0.262756403455908	0.22016691064534	0.0843428554167792	0.290046743564985	0.247046073118474	0.448006042957922	0.408982759126603	0.334331384834673	0.378725519045691	0.289522481407062	0.175126416687264	0.787337309400403	0.520572426205054	0.510198272306922	0.82376759907312	0.316434988702825	0.15834111384788	298	20567	144	132	106	85	72	48	22	25	36	36	36	33	17117	17129	17155	17176	17189	17213	3582	3579	3568	3568	3568	3571
DEATH	70_80	FinnGen	K11_CARIES	1.31727366665087	0.777045101334878	0.89143936682056	0.554314205819312	-0.0475601788272671	-0.0410534162515016	0.176437784980026	0.197791536741084	0.259538051589969	0.378871781424549	0.447975133954079	0.378548571677995	8.27079189989993e-14	8.54395395866083e-05	0.000593176238013031	0.143449476137727	0.915449848195203	0.91363911023371	415	14691	236	201	108	59	53	38	72	44	27	16	11	7	11617	11652	11745	11794	11800	11815	3181	3209	3226	3237	3242	3246
DEATH	70_80	FinnGen	K11_CARIES_1	-0.313065495119997	-0.273402258350944	-0.35367517048364	-0.748769720464805	-0.86432503083988	-0.531466278893668	0.113618802435059	0.0886029688377381	0.110597948607353	0.159988331335362	0.190445878229152	0.378513202040118	0.00586200314675784	0.00203073003504825	0.00138458360767512	2.86662205712887e-06	5.66749641577665e-06	0.160292305077044	5909	14066	3843	3431	2511	1679	1149	310	299	246	138	68	34	7	12588	13000	13920	14752	15282	16121	3245	3298	3406	3476	3510	3537
DEATH	70_80	FinnGen	K11_CARIES_INCLAVO	-0.313047727352757	-0.272878268011766	-0.352935967768099	-0.773180404041644	-0.864634782415083	-0.53167347019439	0.1136192495681	0.088602221982724	0.1105983995272	0.161979837905038	0.190445990314589	0.378513279849237	0.00586500025883305	0.00207130655854357	0.00141708197893495	1.81220158346177e-06	5.6240239679696e-06	0.160129474446538	5906	14062	3842	3429	2509	1678	1149	310	298	245	137	67	34	7	12583	12996	13916	14747	15276	16115	3245	3298	3406	3476	3509	3536
DEATH	70_80	FinnGen	K11_CHOLECYST	1.2489192834865	0.596337333927901	0.332726283575356	0.840872032184619	0.123067578147105	0.108156380562486	0.197935745913214	0.219676224945266	0.317255901259182	0.302636955735564	0.408978398700993	0.278201080999577	2.7953938282035e-10	0.00663519842894079	0.294287162929419	0.0054613151253935	0.763479603973935	0.697445905931133	367	17896	215	181	105	62	45	31	64	43	32	30	19	13	15016	15050	15126	15169	15186	15200	2968	2989	3000	3002	3013	3019
DEATH	70_80	FinnGen	K11_CHOLELITH	0.97905920494902	0.619063478677373	0.0832336001684017	0.596042240568011	0.299006363630104	0.155699584726254	0.123241987888556	0.114435473503825	0.168443468280997	0.144909102093608	0.154299370736723	0.0918448909893562	1.95445411834471e-15	6.31245677653392e-08	0.621211734256462	3.90187278949126e-05	0.052643638912802	0.09002896906307	1564	17986	825	716	519	375	276	200	213	180	154	161	135	125	15372	15481	15678	15822	15921	15997	3140	3173	3199	3192	3218	3228
DEATH	70_80	FinnGen	K11_CHRONGASTR	0.894781396460035	0.680646558124298	0.676214846064061	0.137727140627506	0.562918531406843	0.0527451760507821	0.190933643227776	0.162055281100375	0.184252128884698	0.268415145152587	0.193931808169275	0.155712583992845	2.78123917429805e-06	2.66810411526627e-05	0.000242501379587004	0.607872694694969	0.00370005485407387	0.734809981650361	674	17073	356	323	237	176	140	95	108	97	82	64	61	42	14313	14346	14432	14493	14529	14574	2970	2981	2996	3014	3017	3036
DEATH	70_80	FinnGen	K11_CHRONPANC	2.15184897341691	0.75369729069099	0.59899451368938	-0.108288165717612	0.667763724996131	0.454354492148107	0.18806903665383	0.317281953566649	0.448060155671415	0.707611895153896	0.447935565693289	0.278323604537324	2.58456066817731e-30	0.0175260889408709	0.181267746558289	0.878372034716634	0.1360249268396	0.102580848023515	202	17854	103	95	54	28	20	14	47	19	12	12	13	13	14949	14957	14998	15024	15032	15038	2957	2985	2992	2992	2991	2991
DEATH	70_80	FinnGen	K11_CONSTIPATION	0.976386854451715	0.67975274406184	0.634645470333	0.518429996093136	0.554101413082104	0.137724799245384	0.0935440311800732	0.0849740854784081	0.0999783898900639	0.120148680572668	0.112712094263883	0.0809318238629825	1.66759526392999e-25	1.2489504212589e-15	2.18378196450847e-10	1.59672434126681e-05	8.82953650404904e-07	0.0888044027991729	2571	18697	1410	1264	902	598	434	276	424	353	289	250	212	163	16185	16331	16693	16997	17161	17319	3249	3320	3384	3423	3461	3510
DEATH	70_80	FinnGen	K11_DENTOFACIAL_ANOMALIES	-0.0498109711782252	-12.9193037356294	0.190779555096062	0.440889737757175	-1.11816544016397	-0.253814434231167	0.578110902063797	294.446574078207	0.500833833878955	0.500874080133645	1.0003855465752	0.408784130689824	0.93133794094911	0.965002797110632	0.703259750314455	0.37872894366866	0.263680402781449	0.534664829649625	198	14658	115	106	65	47	39	34	9	7	10	9	7	6	11563	11572	11613	11631	11639	11644	3169	3171	3168	3169	3171	3172
DEATH	70_80	FinnGen	K11_DIAHER	0.138079208638303	0.289098793603041	0.104422057170445	-0.0661965642446758	0.571101222912173	-0.103502571412677	0.244178602214429	0.181388755308661	0.237044823339814	0.302611181310852	0.205505660596044	0.214165019361368	0.571744281189691	0.110979114001685	0.659563366162826	0.826843849506437	0.00545257147346342	0.628893952567674	849	17096	550	474	315	194	150	90	77	68	50	46	39	22	14396	14472	14631	14752	14796	14856	2922	2931	2949	2953	2960	2977
DEATH	70_80	FinnGen	K11_DISLIVOTH	1.16608710329181	-0.164347856935616	-0.280160822902982	1.01200902029676	0.102127099310947	-0.0851913523708572	0.334619877183917	0.577871185131943	0.707535998663778	0.409150221662894	0.577798957718422	0.37845300561653	0.000492484362468326	0.776102145953772	0.69212946039509	0.0133818818528937	0.859703223750386	0.821898231575724	189	21360	113	79	57	41	30	19	18	10	10	13	8	7	17845	17879	17901	17917	17928	17939	3573	3581	3581	3578	3583	3584
DEATH	70_80	FinnGen	K11_DISORD_TEETH	1.05121024474743	0.643321362268436	0.90355259086608	0.302263861666206	0.330162650056715	0.174221207521468	0.210399577490812	0.219683468669664	0.259479743089223	0.4479162733842	0.44784225705844	0.378496227894387	5.84539183478901e-07	0.00340709951208657	0.00049736773120525	0.499788710559843	0.460982624463737	0.645302050585529	393	14688	237	201	113	62	43	26	58	38	22	12	9	7	11608	11644	11732	11783	11802	11819	3178	3198	3214	3224	3227	3229
DEATH	70_80	FinnGen	K11_DIVERTIC	0.457901566849554	0.145981916567278	0.387215011731934	0.382353999615223	0.280294191215697	-0.225096082975164	0.121810016514884	0.114764793113323	0.122235849965544	0.145094602394823	0.144990075577329	0.119022539231811	0.000170494716787576	0.203369714615874	0.00153613197638751	0.00840865196105708	0.0532120937999726	0.0585969150322274	2555	15175	1647	1345	901	553	409	254	251	211	170	134	106	73	13083	13385	13829	14177	14321	14476	2749	2789	2830	2866	2894	2927
DEATH	70_80	FinnGen	K11_DULC	1.64462891148237	1.21871498620171	0.644464877404683	0.572777843982525	0.629173243160993	-0.0473943150108039	0.19816750947563	0.194158952309044	0.302668077730797	0.354549389452855	0.302572975926026	0.214493881195053	1.04827625307412e-16	3.45405408340359e-10	0.0332311580798645	0.106200443114044	0.0375796908695945	0.825124496893991	268	17038	126	109	74	50	40	28	64	45	31	30	26	22	14171	14188	14223	14247	14257	14269	2945	2964	2978	2979	2983	2987
DEATH	70_80	FinnGen	K11_ENERCOLNONINF	1.46351760755304	0.246068471588282	0.764101827944968	0.856808495483886	0.970904097807229	-0.0922885056699881	0.15638269655579	0.230584926675778	0.20543994490492	0.224802446629576	0.197357407587274	0.190076567473999	8.08270616826659e-21	0.285904562657937	0.000199740860137399	0.000138190783780257	8.67558412723986e-07	0.627298087455874	583	21076	306	255	167	107	84	57	107	75	75	64	51	28	17666	17717	17805	17865	17888	17915	3580	3612	3612	3623	3636	3659
DEATH	70_80	FinnGen	K11_FISSANAL	0.944998870170762	0.377181781031516	-0.16517198533339	0.140770605104342	0.715919678561094	-0.0882019521738685	0.448365715021006	0.500799393470675	0.707725222067421	0.578067820416616	0.354574461453148	0.243713829393927	0.0350611070855111	0.451354120962516	0.81546297070516	0.807603224066381	0.0434773006417373	0.717420880813855	137	14914	61	53	35	32	30	27	16	13	13	19	22	17	12344	12352	12370	12373	12375	12378	2630	2633	2633	2627	2624	2629
DEATH	70_80	FinnGen	K11_FISTULA	1.44516024176186	0.728732459450566	0.563784856813782	0.0301360269985767	0.68225279857704	-0.0629417084030193	0.317444273350913	0.378710780754799	0.447932643268969	0.577897902178747	0.354319951256642	0.236591983908169	5.30159825138016e-06	0.0543238369512735	0.208161267803291	0.958411032337037	0.0541634029916991	0.790212384204568	171	21400	77	66	47	38	34	29	25	17	17	20	23	18	17810	17821	17840	17849	17853	17858	3659	3667	3667	3664	3661	3666
DEATH	70_80	FinnGen	K11_FUNCDYSP	0.384212332685703	-0.131884601318149	0.434944084790083	0.140379072959883	0.508814376306925	-0.0773479674767479	0.302894268193581	0.302585247985843	0.268456109701604	0.354433822584053	0.278408762391654	0.224625689972612	0.20463011002248	0.662938799507599	0.105196124223884	0.692056575804478	0.0676125609309843	0.730589409406047	471	17040	275	251	167	118	88	63	45	40	39	31	28	20	14261	14285	14369	14418	14448	14473	2930	2935	2936	2944	2947	2955
DEATH	70_80	FinnGen	K11_GALLBILPANC	1.40509661209604	0.712238305411654	0.199738603676111	0.645484706495708	0.335423159022095	0.181727357386389	0.088157495935721	0.0975890636431149	0.14493075138088	0.13137293788189	0.141978770646532	0.0859161063116312	3.42577905391498e-57	2.91336602945306e-13	0.168152106402414	8.9521128265163e-07	0.0181527232159403	0.0344152756091802	2069	18050	1103	946	629	434	316	231	335	235	186	191	156	144	15502	15659	15976	16171	16289	16374	3179	3279	3328	3323	3358	3370
DEATH	70_80	FinnGen	K11_GASTRODUOULC	1.667077923524	1.1198171553713	0.792527356774557	0.91048014187689	0.680918841610071	0.344897429749173	0.120293438038379	0.123135148311083	0.16860138235834	0.178628901825263	0.178502814534391	0.128874283492336	1.13124987418203e-43	9.52747446816255e-20	2.59400457601131e-06	3.44990314605208e-07	0.000136397489565973	0.00744551749696354	773	17116	365	307	214	143	108	61	182	147	104	96	80	62	14311	14369	14462	14533	14568	14615	3031	3066	3109	3117	3133	3151
DEATH	70_80	FinnGen	K11_GIBLEEDING	2.04464260477997	0.988798777089874	0.908890499086766	0.785639112064813	0.623803726820381	0.655078824223161	0.0874887660807675	0.121822909870723	0.161831589313487	0.201417917873953	0.205428560452895	0.141716444509439	8.56096522579328e-121	4.79070994679225e-16	1.95119504218817e-08	9.59774472774509e-05	0.00239265202002845	3.79213006709552e-06	962	20815	509	396	226	140	95	49	264	145	102	77	61	51	17549	17662	17832	17918	17963	18009	3455	3574	3617	3642	3658	3668
DEATH	70_80	FinnGen	K11_GIDISEASES	1.28390508353085	0.571356208222994	0.499745127307182	0.38792588392812	0.438877380138267	0.0891564003664135	0.0646790643931734	0.06846723425366	0.0768251573454256	0.0846861580535769	0.0738576857552399	0.052638128080698	1.09334535654906e-87	7.12390744383149e-17	7.77103430901314e-11	4.63317550049843e-06	2.81216435765324e-09	0.0903107369890089	6673	7328	3330	2940	2120	1607	1325	1020	966	768	709	678	641	559	7604	7994	8814	9327	9609	9914	2101	2299	2358	2389	2426	2508
DEATH	70_80	FinnGen	K11_GINGIVITIS_PERIODONTAL	-0.0841568642759666	-0.442686651056839	-0.523445079156078	-0.651768970921693	-0.672554328296682	-0.0752939798956967	0.124249987911181	0.123797911068346	0.173336496197394	0.237019050603133	0.27833846435751	0.354144712619649	0.498203646216524	0.000349049841341814	0.00252924656727835	0.00596209124071536	0.0156783485779055	0.83163277322174	4102	14968	2946	2503	1457	765	460	139	172	114	61	36	19	8	12755	13198	14244	14936	15241	15562	3197	3255	3308	3333	3350	3361
DEATH	70_80	FinnGen	K11_GULC	1.71709207202494	1.0051801625605	0.807464557499127	1.16918666393803	0.524697742873611	0.633261396708672	0.140222203702916	0.154769851393431	0.197787411285638	0.19078793785646	0.230762804542303	0.155659711673089	1.77562491468265e-34	8.32118586843999e-11	4.4556283684e-05	8.88787527494604e-10	0.0229808093101607	4.73691452744544e-05	540	17085	255	213	152	97	75	39	126	104	77	69	54	42	14256	14298	14359	14414	14436	14472	2988	3010	3037	3045	3060	3072
DEATH	70_80	FinnGen	K11_HERING	0.208484740783437	0.107583017965065	-0.160220111476375	0.132576254685756	0.128844870684125	-0.140078821446377	0.16299339348865	0.130117728866928	0.162639313390547	0.148587758724728	0.130971471786377	0.0804751564796356	0.200862078720601	0.408343111902708	0.324562499976842	0.372263178186571	0.325232120578922	0.0817455135603425	1662	17128	865	780	582	461	369	252	174	175	178	181	185	172	14630	14715	14913	15034	15126	15243	3121	3120	3117	3114	3110	3123
DEATH	70_80	FinnGen	K11_HERNIA	0.34695346461884	0.165057300038471	-0.0167271224354378	0.14733433756738	0.249393995160365	-0.0733424274836602	0.123677030057788	0.104366410891845	0.127776018637369	0.125953906025052	0.106317258820241	0.0702208702269482	0.00502668768815107	0.113759772206367	0.895846727806686	0.242102370162222	0.0189887026023246	0.296275663076459	2791	17193	1539	1363	980	719	573	387	290	275	259	259	262	230	14948	15124	15507	15768	15914	16100	3207	3222	3238	3238	3235	3267
DEATH	70_80	FinnGen	K11_IBD	1.1407865694849	0.511154765997199	0.636170175039208	0.236958082635973	0.697165354441474	0.048179244519161	0.289924702526254	0.317178773794961	0.317161075697719	0.408965080614849	0.289560540143178	0.224699437126941	8.3276946074976e-05	0.107056250766597	0.0448747337950896	0.562313176299805	0.0160548179359159	0.830222353253263	230	21494	112	93	68	56	46	29	40	33	33	31	31	20	17914	17933	17958	17970	17980	17997	3658	3665	3665	3667	3667	3678
DEATH	70_80	FinnGen	K11_IBS	0.38784782327869	0.307757282988097	0.0107881584904541	-0.259476262859473	0.388916761503299	-0.315463623663923	0.379206602406522	0.33454749134374	0.409217364653005	0.500695977769459	0.334308078174202	0.278299516778005	0.306408266565284	0.357614012403567	0.978967881416451	0.604296988952049	0.244688183627622	0.256987569324294	333	14929	191	144	110	86	71	57	27	23	23	21	19	13	12416	12463	12497	12521	12536	12550	2628	2632	2632	2634	2636	2642
DEATH	70_80	FinnGen	K11_ILEUS	2.11304804442841	0.526867989266863	1.18379196046408	0.693513930602541	0.770793898782011	0.389907422893262	0.101116847474462	0.1815945221134	0.166557489005616	0.25142517460523	0.251321624868992	0.205341867422685	5.69081102279511e-97	0.00371566961006077	1.18242859596724e-12	0.00580972825553803	0.00216246272502173	0.0575880325022575	688	15005	378	312	172	95	61	35	177	84	68	47	35	24	12470	12536	12676	12753	12787	12813	2668	2761	2777	2798	2810	2821
DEATH	70_80	FinnGen	K11_INTESTOTH	1.28048143049193	0.443314639901761	0.578164967726111	0.397563684892091	0.587468308475406	-0.0539994125593999	0.0664322668604722	0.0803721292773721	0.0909754800329615	0.113274588120513	0.0976138735754613	0.0819539638026796	8.71133918571614e-83	3.47244851195496e-08	2.08191385821928e-10	0.000448555006632764	1.76272438610755e-09	0.509960410508118	4400	15404	2668	2183	1326	830	628	436	628	415	328	274	240	160	13582	14067	14924	15420	15622	15814	2926	3139	3226	3280	3314	3394
DEATH	70_80	FinnGen	K11_LICHEN_PLANUS_WIDE	-1.04019180799731	-0.775568243169309	-0.635889991704336	-0.788077908346439	-0.418077224171137	-0.253873076565082	0.707669021227279	0.500557027016508	0.577826320034049	0.707524811260266	0.500466871035036	0.302084033609421	0.141593006606887	0.121283105027623	0.271120263333936	0.265342695207965	0.403506925435992	0.400681078923807	373	21552	245	215	143	92	77	51	14	12	10	11	12	11	17989	18019	18091	18142	18157	18183	3677	3679	3681	3680	3679	3680
DEATH	70_80	FinnGen	K11_LIP_ORAL_MUCOSA	-0.507392039529832	-1.17769280975238	-0.391254563515732	0.0639301805404467	-0.336400082537868	0.0565582408448917	0.578087052938391	0.707595948652567	0.500628258154325	0.447878554234959	0.50058068418582	0.25901450825022	0.380101818373059	0.0960409555209148	0.434492529259173	0.88649553229498	0.501571153315835	0.827149131751611	275	14670	177	141	97	68	48	33	12	12	17	16	18	15	11575	11611	11655	11684	11704	11719	3181	3181	3176	3177	3175	3178
DEATH	70_80	FinnGen	K11_LIVER	2.26461324854256	0.865174574353794	0.761680384063619	1.02376922684218	0.371462851988519	0.00439514139570995	0.12723394470583	0.219588554994786	0.268366998915161	0.268322838770388	0.334052190899219	0.230179948536818	7.21820258751023e-71	8.14883104536052e-05	0.00453681267161345	0.000135941439967594	0.266142248874471	0.984765821690583	476	21402	232	174	120	81	70	46	105	49	39	33	23	19	17930	17988	18042	18081	18092	18116	3611	3667	3677	3683	3693	3697
DEATH	70_80	FinnGen	K11_OESITIS	1.83904707289929	-0.233815089873924	0.918838576107325	0.925697053147646	1.18891329979916	0.0808873574136867	0.303038293473518	0.707648031000798	0.448124704772407	0.500872375858022	0.378909280063379	0.408853896299672	1.28953520483557e-09	0.741089007929796	0.0403246121868045	0.0645778248171614	0.00170264264613226	0.843170818378741	103	17015	48	44	27	19	16	11	23	14	16	12	11	6	14137	14141	14158	14166	14169	14174	2910	2919	2917	2921	2922	2927
DEATH	70_80	FinnGen	K11_OESSTODUO	1.15986099777955	0.589065905860661	0.5696443782567	0.376151571218846	0.616886442534307	0.130812173607577	0.0821325245159346	0.0845010851321807	0.0960458258000182	0.115113780908979	0.0921209192153919	0.0701318509995816	2.78686384204622e-45	3.14461977911248e-12	3.01160422445039e-09	0.00108444300028261	2.13490944272784e-11	0.0621488901451506	3256	17273	1686	1466	1039	771	593	424	476	406	353	315	290	223	15069	15289	15716	15984	16162	16331	3298	3368	3421	3459	3484	3551
DEATH	70_80	FinnGen	K11_OESULC	0.91293612558969	0.576352716784403	0.998373803417238	0.501038729683646	1.04214842551497	0.20458041761956	0.35467139140883	0.3173005419256	0.29006341925984	0.409074010427456	0.289748981485581	0.259096378644419	0.0100520472202763	0.0693051645237286	0.000577610468430612	0.220646087627672	0.000322244491234942	0.42976610477846	184	17015	84	74	51	38	35	27	33	29	31	26	22	15	14154	14164	14187	14200	14203	14211	2928	2932	2930	2935	2939	2946
DEATH	70_80	FinnGen	K11_ORAL	0.226731627113541	-0.242168882421927	-0.208036085780038	-0.2075446087494	-0.140185197161018	-0.012490788861345	0.0966414915122721	0.0993024987257947	0.125549231995024	0.152725743142711	0.154284894209411	0.121082156973516	0.0189704775681833	0.0147402493236243	0.0975178513011475	0.174166666009904	0.363554659052095	0.917836290335847	5286	15044	3574	3064	1883	1072	702	313	308	221	155	122	98	70	13147	13657	14838	15649	16019	16408	3301	3388	3454	3487	3511	3539
DEATH	70_80	FinnGen	K11_ORAL_LEUCOPLAC_RELAT_INCLAVO	-0.782086939415716	-0.0382562076367046	-11.9650731238584	0.154465506000358	0.491156828913688	0.485331104844197	1.00037139517417	0.577831264890441	265.856433702534	0.70746696302442	0.500547378981144	0.31683237280632	0.434334128962704	0.947213391570954	0.964102710973808	0.827167327975211	0.326474680037294	0.12556612730056	138	21874	82	71	45	31	24	16	6	7	7	9	13	10	18228	18239	18265	18279	18286	18294	3696	3695	3695	3693	3689	3692
DEATH	70_80	FinnGen	K11_OTHANRECT	1.13966762775008	0.483608433392142	0.690466072937781	0.110865088647264	0.297786111003424	-0.151062060034192	0.156751231015381	0.178673571810592	0.197862876769935	0.289871518743545	0.25130754540267	0.190288655274187	3.58027348184332e-13	0.00679640255132008	0.000483709469824134	0.702118075833487	0.236038420096987	0.42727844321454	724	14993	426	345	207	149	116	95	112	80	57	45	41	28	12527	12608	12746	12804	12837	12858	2652	2684	2707	2719	2723	2736
DEATH	70_80	FinnGen	K11_OTHDIG	1.97655825788324	0.872443422249917	0.792774982021475	0.651520974308409	0.537330488156611	0.44270959186963	0.0845199260815673	0.119356042249602	0.154260503060346	0.187194954730849	0.183984804588816	0.131831294935139	5.97393081710399e-121	2.67963918889997e-13	2.75916275968162e-07	0.000500589275476528	0.00349452724473631	0.000784653125721006	1164	20833	624	495	295	202	144	85	286	158	117	89	71	59	17617	17746	17946	18039	18097	18156	3470	3598	3639	3667	3685	3697
DEATH	70_80	FinnGen	K11_OTHDISDIG	2.05113270026569	0.99853713707683	0.883760916332248	0.770873159135582	0.620896029242308	0.790269106923819	0.0866594325924144	0.121007841389074	0.163914720733479	0.20552224286058	0.209819920420364	0.159549540459377	7.54293236795471e-124	1.55976410865231e-16	6.98370914829377e-08	0.000176270131747087	0.00308453542709106	7.30303461987647e-07	965	20818	520	401	227	138	97	51	269	146	100	74	54	40	17555	17674	17848	17937	17978	18024	3439	3562	3608	3634	3654	3668
DEATH	70_80	FinnGen	K11_OTHDISOES	0.114923613761873	0.994239647437713	0.446122201940716	-1.0127957501395	0.409527168645519	-0.249420411546051	0.578062947470943	0.278480012927435	0.447954328554018	1.00036514662489	0.447910108220507	0.289649229258352	0.842412835913786	0.000356658382232586	0.319293868939601	0.311334380434427	0.360555762972206	0.389176390237301	164	17017	92	81	54	39	31	24	18	19	11	9	9	12	14151	14162	14189	14204	14212	14219	2920	2919	2927	2929	2929	2926
DEATH	70_80	FinnGen	K11_OTHENTERCOL	1.55360766996008	0.0952119194611717	0.794277488586163	1.26774964108705	1.0555979781276	-0.0276612827646367	0.17852038190677	0.302383928661874	0.259203873632339	0.251038226990584	0.268159900716439	0.267953862435561	3.24106331332497e-18	0.752859627562928	0.00218182650547185	4.41749310592069e-07	8.26959212419567e-05	0.917779229366275	402	21067	222	184	112	60	46	34	74	48	49	40	26	14	17617	17655	17727	17779	17793	17805	3556	3582	3581	3590	3604	3616
DEATH	70_80	FinnGen	K11_OTHFUNC	1.55315237838972	0.833013424088376	0.695120672056713	0.59679711124316	0.812149068538366	0.309831448478564	0.0996976555458314	0.119886988605208	0.16225461995366	0.201709854263186	0.190676318373845	0.19012534648199	1.01719446179901e-54	3.69656003795971e-12	1.83451625876077e-05	0.00308948813915505	2.05061231452506e-05	0.103182522873551	1201	15121	742	594	335	198	110	77	243	145	95	68	53	28	12666	12814	13073	13210	13298	13331	2671	2769	2819	2846	2861	2886
DEATH	70_80	FinnGen	K11_OTHGASTR	0.796148125313197	0.292186083672299	0.578501469764238	0.552754744332503	-0.0067124319427508	0.129002313310275	0.231046547231101	0.237031033883695	0.237172510290195	0.268458630135987	0.334237832251377	0.190116022075802	0.000569299251207324	0.217690974103258	0.0147214881496986	0.0394948005524961	0.983977320023856	0.497426078132727	483	17049	270	223	161	122	85	57	58	49	47	41	31	28	14257	14304	14366	14405	14442	14470	2947	2956	2958	2964	2974	2977
DEATH	70_80	FinnGen	K11_OTHILEUS	2.16337205389259	0.545540169526908	1.20640815388539	0.67100406511056	0.615973091416103	0.322424939030643	0.111418684095455	0.210244690640749	0.190903405002083	0.278644584789682	0.289836349538482	0.224770429517071	5.58681602961586e-84	0.00946495819877497	2.62463555401749e-10	0.016035781579412	0.0335662213362536	0.151440086095486	511	14978	275	215	120	73	51	31	141	68	55	40	30	20	12418	12478	12573	12620	12642	12662	2655	2728	2741	2756	2766	2776
DEATH	70_80	FinnGen	K11_PERITON	2.82263675225473	1.41902760129489	0.258186759875887	0.514943000095593	1.15382661046295	0.511581365162652	0.176187210941146	0.289847940852831	0.57789469346161	0.500577078085481	0.354249171512939	0.333896521194234	9.1660768136647e-58	9.79236933217903e-07	0.655040199874623	0.303621271040983	0.00112554943221009	0.125484086145672	142	21860	51	46	35	27	19	14	47	20	13	16	15	9	18239	18244	18255	18263	18271	18276	3665	3692	3699	3696	3697	3703
DEATH	70_80	FinnGen	K11_PERITONITIS	2.79766491621389	1.48498824332117	0.418667708329661	0.620955777992762	1.06653242287762	0.407747009768275	0.190967379509315	0.302638537359561	0.577922738330762	0.500576532567264	0.378615980939775	0.378528749406022	1.34790414318957e-48	9.25720571272832e-07	0.468798454072227	0.214797463472318	0.00484860056717136	0.281395832938356	122	21859	43	38	30	24	19	13	41	18	12	14	13	7	18236	18241	18249	18255	18260	18266	3661	3684	3690	3688	3689	3695
DEATH	70_80	FinnGen	K11_PULPITIS_1	-0.219150729049957	-0.441781568641556	-0.683647849552574	-0.309852537101229	-0.338813647721125	-0.478330108937888	0.134973891684371	0.121803831760968	0.175685672377836	0.181134752849551	0.219413547135542	0.316804815414995	0.104449942726129	0.000286741761850916	9.97034292969347e-05	0.0871514821413175	0.122545133786985	0.131079803451967	3808	17151	2630	2299	1457	880	531	139	173	131	76	52	25	10	14686	15017	15859	16436	16785	17177	3470	3512	3567	3591	3618	3633
DEATH	70_80	FinnGen	K11_PULPITIS_2	-0.197943836629383	-0.376497813201126	-0.421292543588905	-0.639895236086709	-0.668231885771481	-0.573511763026871	0.103146931761646	0.0881045483709788	0.10664960507108	0.138318342632502	0.156147917310547	0.25895590073728	0.0549783532693048	1.92594700257949e-05	7.80697852561098e-05	3.72345777112916e-06	1.87330488031005e-05	0.0267800980150483	6462	13064	4115	3725	2790	1945	1343	389	340	270	167	97	51	15	11876	12266	13201	14046	14648	15602	3195	3265	3368	3438	3484	3520
DEATH	70_80	FinnGen	K11_PULPITIS_2_ONLYAVO	-0.281465463246144	-0.365962489813905	-0.405216993135982	-0.671747122886719	-0.859484462188854	-0.64062504316981	0.108253535928661	0.088363093635357	0.106618747596251	0.142172025413398	0.175701454825846	0.378530861148621	0.00932080276823863	3.44927166985832e-05	0.000144336419461033	2.30240414828961e-06	9.99523882621864e-07	0.0905700274561239	6337	13287	4050	3671	2762	1920	1314	362	325	262	157	83	39	7	12044	12423	13332	14174	14780	15732	3205	3268	3373	3447	3491	3523
DEATH	70_80	FinnGen	K11_PULPITIS_4	-0.21941414250727	-0.441945861476878	-0.684757462920192	-0.310873694018594	-0.340668422383328	-0.536850914139274	0.134971462195981	0.121802919088785	0.175687070957573	0.181134575455087	0.219410470744799	0.316821132979291	0.104027625356453	0.000285218084507714	9.71517710472143e-05	0.086114801686136	0.120505951038349	0.0901718073098067	3810	17150	2631	2300	1459	881	532	140	173	131	76	52	25	10	14686	15017	15858	16436	16785	17177	3470	3512	3567	3591	3618	3633
DEATH	70_80	FinnGen	K11_PULP_PERIAPICAL	0.969767260628694	0.378363530564558	-0.267853999232397	0.39688002461211	0.473969890396968	-0.362025882920151	0.187882171579018	0.210072915487648	0.378848059715418	0.334334873747046	0.302488830757491	0.289392683535842	2.44885333510636e-07	0.0716862177073641	0.479552664560606	0.235198682142913	0.11713795833546	0.210939979482426	546	14695	336	292	169	97	66	48	63	44	27	24	17	12	11654	11698	11821	11893	11924	11942	3188	3207	3224	3227	3234	3239
DEATH	70_80	FinnGen	K11_PULP_PERIAPICAL_INCLAVO	-0.215832793432333	-0.438583133678264	-0.679973425276019	-0.307983526474257	-0.345654452254626	-0.417140306901239	0.134978192151461	0.121806292228524	0.175688417263295	0.181138456570976	0.219414675902102	0.289313044093673	0.109816216977128	0.000317409531516442	0.000108684896124793	0.0890809364798091	0.115176159694514	0.149350258915703	3800	17122	2621	2290	1450	875	529	140	173	132	78	54	27	12	14659	14990	15830	16405	16751	17140	3469	3510	3564	3588	3615	3630
DEATH	70_80	FinnGen	K11_REFLUX	0.47374626024079	-0.102360704154465	0.270298861188368	0.249677255529354	0.023776073693836	0.0228435312974629	0.176228615138781	0.184333597613779	0.170892739630542	0.1905962156705	0.187220613793507	0.115108702743476	0.007182798189423	0.578688523904219	0.113720993081218	0.190202557307896	0.898944390405214	0.842691578834132	1365	17076	757	667	477	353	275	205	121	107	105	93	84	78	14551	14641	14831	14955	15033	15103	3012	3026	3028	3040	3049	3055
DEATH	70_80	FinnGen	K11_STOMATITIS	1.45108377082262	0.791208400078807	0.214321414258248	0.239055738472311	0.155166125955973	0.267349598567391	0.354976156083812	0.409180354942816	0.70760438381936	0.707626806539042	0.707546516220786	0.378545609456604	4.35418627587621e-05	0.0531571354367635	0.761978945738233	0.735493245180538	0.826415068418188	0.480029787426503	112	14658	56	50	30	17	12	11	15	9	7	10	9	7	11527	11533	11553	11566	11571	11572	3172	3178	3180	3177	3178	3180
DEATH	70_80	FinnGen	K11_STRICTURE	2.1247176830841	0.668808212086489	1.10576023979054	0.714804109416712	0.662668664448698	0.554525865699295	0.0952890284963886	0.16185275993963	0.16603115623389	0.243644368708944	0.259181517427273	0.209427791749045	3.89760196016567e-110	3.59305271466697e-05	2.73909073757928e-11	0.00334838738453312	0.0105647714807972	0.00810140545570066	796	21218	444	367	213	117	73	41	201	95	67	44	32	23	17830	17907	18061	18157	18201	18233	3539	3645	3673	3696	3708	3717
DEATH	70_80	FinnGen	K11_ULCER	0.882670007723736	0.502978154795472	0.666776558668643	0.497335571046834	0.941830797890074	0.406148838324092	0.378969080476378	0.354421392933698	0.354458448197853	0.409058057576017	0.289596144022183	0.209708210086394	0.019851934813034	0.15585443824199	0.0599564861136034	0.224058524983227	0.00114506760878237	0.0527779736364342	181	21020	84	72	50	38	33	16	30	29	30	30	29	23	17534	17546	17568	17580	17585	17602	3553	3554	3553	3553	3554	3560
DEATH	70_80	FinnGen	K11_UMBHER	0.430459668336481	-0.284342941304616	-0.806990136491529	0.425346848530988	0.590936466061329	0.20359631351844	0.334640877358188	0.378919000667369	0.577996244060811	0.334466510911387	0.289887113036334	0.243640544817331	0.198326802872513	0.453010457229094	0.162658557884348	0.203473581230981	0.0414994081193967	0.403356237780997	320	17037	191	158	107	82	61	36	26	22	21	21	24	17	14234	14267	14318	14343	14364	14389	2906	2910	2911	2911	2908	2915
DEATH	70_80	FinnGen	K11_VENTHER	0.313246772243214	0.326862716846529	0.435400651657492	0.69433139588653	0.692861289156262	0.139946427982556	0.302805748294312	0.230895198101574	0.268476921369568	0.278542312026639	0.268406525326696	0.201296557773186	0.300911387164445	0.156883168320848	0.104858320804288	0.012676440755077	0.00984040159523967	0.486914218376037	441	17057	251	225	155	85	58	43	57	56	44	41	34	25	14276	14302	14372	14442	14469	14484	2914	2915	2927	2930	2937	2946
DEATH	70_80	FinnGen	KNEE_ARTHROSIS	-0.660972804376542	-0.388523584569372	0.100382076587181	-0.176271991365214	0.0197028592963713	0.01745097080118	0.220104527407397	0.149782086186975	0.131663602903675	0.162215503914371	0.127485717813814	0.0800285646102979	0.00267336787270773	0.00948870236761663	0.445813395232911	0.277190117958901	0.877176451568822	0.827382927460731	2478	13362	1464	1278	893	665	557	393	162	178	196	192	191	169	11474	11660	12045	12273	12381	12545	2740	2724	2706	2710	2711	2733
DEATH	70_80	FinnGen	KRA_PSY_ALCOH	1.44393758150797	0.773009918277708	0.90074371180063	0.812817929111982	1.86410569840397	0.166799713171491	0.334563722349448	0.378799939852998	0.378956896742749	0.448031115955901	0.289914710504166	0.334110259406329	1.58966811827267e-05	0.0412825245726427	0.0174586876516162	0.0696469818989908	1.27736892543673e-10	0.617613465492739	134	21884	53	43	35	25	14	10	28	19	21	18	18	9	18252	18262	18270	18280	18291	18295	3685	3694	3692	3695	3695	3704
DEATH	70_80	FinnGen	KRA_PSY_ALCOH_EXMORE	1.45022011863867	0.783033392549912	0.90427641673974	0.820791687683902	1.85549769186712	0.195062992401078	0.335029304902791	0.379106756273886	0.379320963418401	0.448342366874939	0.290364295830817	0.334573127001866	1.50035247729366e-05	0.0388786109201054	0.0171286402583544	0.0671415636520514	1.65625020086562e-10	0.559879498797004	134	16822	53	43	35	25	14	10	28	19	21	18	18	9	14547	14557	14565	14575	14586	14590	2328	2337	2335	2338	2338	2347
DEATH	70_80	FinnGen	KRA_PSY_ANXIETY	1.24818031677354	0.87218420914358	0.32055610602759	0.376928881244563	0.2196454398628	0.177489054939939	0.184563764142228	0.187203429673146	0.289614216587884	0.334098583695508	0.334127461353714	0.224358582677145	1.35286780668803e-11	3.17720922692074e-06	0.268363847527757	0.259236905770558	0.510942900826953	0.428888291475466	592	20730	344	272	183	117	87	68	77	52	33	27	25	20	17327	17399	17488	17554	17584	17603	3574	3599	3618	3624	3626	3631
DEATH	70_80	FinnGen	KRA_PSY_ANXIETY_EXMORE	1.29432382845923	0.921250398346249	0.364632208710785	0.420077455452134	0.266392509371168	0.246160478331722	0.185175231438776	0.187683688198237	0.289913017174595	0.334363042733918	0.334396711570475	0.224752687521221	2.75426804518783e-12	9.17631287494033e-07	0.208489531606811	0.208988617046378	0.425662375241531	0.273406936351208	592	16866	344	272	183	117	87	68	77	52	33	27	25	20	14698	14770	14859	14925	14955	14974	2339	2364	2383	2389	2391	2396
DEATH	70_80	FinnGen	KRA_PSY_ANYMENTAL	1.58948857532116	1.2073299534664	1.21780302178613	1.37149994478111	1.23457948725079	0.636338346781693	0.0650002739481054	0.0652040606880382	0.0793137086943723	0.091940394210892	0.101594259712528	0.091406556252831	4.61135580112786e-132	1.52916647015399e-76	3.31690764584993e-53	2.54462845686638e-50	5.59384868784891e-34	3.36365214100058e-12	3272	17680	1784	1380	800	450	299	207	830	609	425	298	201	127	15679	16083	16663	17013	17164	17256	2659	2880	3064	3191	3288	3362
DEATH	70_80	FinnGen	KRA_PSY_DEMENTIA	1.53187669756091	1.39637870720052	1.48303951426541	1.71586158504296	1.68416081890929	1.4335901396314	0.072898518590817	0.0680942823629061	0.0872557254965297	0.108778037760754	0.134576937502956	0.180888662286416	4.90227324389939e-98	1.88183483308897e-93	8.72129530424736e-65	4.69997320893045e-56	6.22114872532172e-36	2.27664805822372e-15	2100	21050	1224	893	441	197	91	28	671	494	285	162	84	31	18310	18641	19093	19337	19443	19506	2945	3122	3331	3454	3532	3585
DEATH	70_80	FinnGen	KRA_PSY_DEMENTIA_EXMORE	1.58764938622489	1.44699618094183	1.53181247608214	1.76123123384857	1.73246261361341	1.47425368291947	0.0737664315310485	0.0689472401167966	0.0879215825729689	0.109319417546795	0.134989835795396	0.181111225051484	9.55343976776178e-103	8.62068321319509e-98	5.57041393931929e-68	2.13982009733052e-58	1.05728753953837e-37	3.95128108985693e-16	2100	17632	1224	893	441	197	91	28	671	494	285	162	84	31	15348	15679	16131	16375	16481	16544	2489	2666	2875	2998	3076	3129
DEATH	70_80	FinnGen	KRA_PSY_MOOD	1.46217804047555	0.742889084854913	1.01641726613301	0.91507396737281	1.02286634721266	0.250975214530287	0.143483000088398	0.159748036091083	0.159823508965973	0.201294038838214	0.184029485886097	0.147018269188166	2.18409194347233e-24	3.31323854534675e-06	2.02249501428263e-10	5.46863011289138e-06	2.72624758023368e-08	0.0878030535404069	750	20182	352	305	217	145	109	102	150	116	99	74	64	47	16944	16991	17079	17151	17187	17194	3486	3520	3537	3562	3572	3589
DEATH	70_80	FinnGen	KRA_PSY_MOOD_EXMORE	1.49950419226959	0.778480372989358	1.05968686910771	0.955789051238147	1.06118946392812	0.301173196546691	0.144051182941711	0.160224514489286	0.160314145348389	0.201669390713078	0.184435490442198	0.147642833137569	2.24341430771417e-25	1.18168231509451e-06	3.84152156649708e-11	2.14366985812546e-06	8.73026865100352e-09	0.0413625936007514	750	16915	352	305	217	145	109	102	150	116	99	74	64	47	14772	14819	14907	14979	15015	15022	2391	2425	2442	2467	2477	2494
DEATH	70_80	FinnGen	KRA_PSY_SCHIZODEL	1.44396912383924	1.05874795709805	0.377845671099376	1.11824233223168	1.4705534321908	0.683155148317927	0.289720675330199	0.289606949856193	0.447762114984889	0.354313795403276	0.302278384075743	0.289264334992572	6.22816585090659e-07	0.000256371281325118	0.398751221294872	0.00159905539116003	1.14515990561269e-06	0.0181914297705894	173	21679	85	72	51	32	21	18	36	27	23	24	20	12	18080	18093	18114	18133	18144	18147	3651	3660	3664	3663	3667	3675
DEATH	70_80	FinnGen	KRA_PSY_SCHIZODEL_EXMORE	1.47453617063627	1.09015237161684	0.40915027494027	1.14506811338103	1.50937127915403	0.73925899932598	0.290091810690314	0.289950903007536	0.447968528446252	0.354604635788007	0.302597578850325	0.289593913092786	3.71523095178425e-07	0.000170061048691772	0.361060583116282	0.00124162973554234	6.09923841419444e-07	0.0106878151570204	173	16833	85	72	51	32	21	18	36	27	23	24	20	12	14553	14566	14587	14606	14617	14620	2332	2341	2345	2344	2348	2356
DEATH	70_80	FinnGen	KRA_PSY_SUBSTANCE	1.48823469253361	0.508084706903139	1.11386618127835	1.13965551175097	1.2529510870564	0.587648610281179	0.148279144860856	0.190589040010602	0.158212373893885	0.175965900422483	0.160007483618972	0.133005042452111	1.05122527222627e-23	0.00767904555980301	1.91794996730065e-12	9.38309552934115e-11	4.85631992906412e-15	9.95064658243671e-06	651	21151	281	222	151	101	79	58	137	106	121	105	82	58	17744	17803	17874	17924	17946	17967	3640	3671	3656	3672	3695	3719
DEATH	70_80	FinnGen	KRA_PSY_SUBSTANCE_EXMORE	1.46189898666965	0.485226626922588	1.08634162317608	1.11056169227787	1.22169335397483	0.596647681465043	0.148896469943696	0.191025100969726	0.158753042087019	0.176463652590836	0.16052813476906	0.133749853952046	9.39841110147067e-23	0.0110814527637434	7.75702254229348e-12	3.10526039660693e-10	2.73116750503272e-14	8.16077469808111e-06	651	16866	281	222	151	101	79	58	137	106	121	105	82	58	14656	14715	14786	14836	14858	14879	2443	2474	2459	2475	2498	2522
DEATH	70_80	FinnGen	L12_ABSCESS_CUT	1.01822411720103	0.551685979131658	0.518215510478715	0.653857400258833	1.14175537344885	0.14418608424076	0.237206321040347	0.2510905646248	0.317203676721946	0.334209636710652	0.25928002727959	0.243365446141618	1.76618923781557e-05	0.0280090683815864	0.102321948567303	0.0504146475490595	1.06488404340877e-05	0.553537669013836	364	20964	203	169	101	64	41	31	55	39	31	24	26	17	17506	17540	17608	17645	17668	17678	3564	3580	3588	3595	3593	3602
DEATH	70_80	FinnGen	L12_ACTINKERA	-0.615749226646675	-0.169451011932274	-0.134575285052113	-0.619210311617692	-0.0499496981960492	-0.413563491431213	0.268311389984493	0.180992073979561	0.230513714719824	0.378643990281204	0.289523871352069	0.268022505061679	0.0217385529289926	0.349152497767552	0.559350854713305	0.101978540505958	0.863025915854644	0.122826461392526	1232	20415	972	789	426	238	143	70	72	66	41	27	26	14	17053	17236	17599	17787	17882	17955	3550	3556	3581	3595	3596	3608
DEATH	70_80	FinnGen	L12_CELLULITIS	1.40787086688059	0.797018985819627	0.882684786187599	1.17962574349576	0.425685110067675	0.780268314226124	0.197721434249036	0.230595190886244	0.317132249497368	0.334139663518237	0.500482880801001	0.333884272234228	1.0755441019838e-12	0.000547532423983403	0.00538034844205298	0.000415030067167345	0.395020045221339	0.0194421790181795	345	20975	221	166	76	37	25	14	57	38	25	19	11	9	17487	17542	17632	17671	17683	17694	3555	3574	3587	3593	3601	3603
DEATH	70_80	FinnGen	L12_CHRONICULCEROFSKIN	1.62221171895705	1.11408427585769	0.977350953517761	0.370486000251412	0.885042901518121	0.949482027205351	0.259541850838935	0.278347451479773	0.409000570945711	0.707534067510667	0.500531972212083	0.354204043545113	4.09692425915421e-10	6.26779994747161e-05	0.0168663734079279	0.600535973818337	0.0770267168891555	0.00734886489612171	158	19800	98	75	42	20	13	6	32	24	15	10	10	8	16436	16459	16492	16514	16521	16528	3392	3400	3409	3414	3414	3416
DEATH	70_80	FinnGen	L12_DERMATITISECZEMA	0.567504715089962	0.30057724306163	0.350105890166844	0.632476067816395	0.314342304354166	0.0354321591166866	0.141021500053174	0.132271350270691	0.154284268739481	0.154205510419466	0.170489880855507	0.135050153993052	5.7158994326511e-05	0.023060615980025	0.0232545795682804	4.10455576271341e-05	0.0652182257605531	0.793041620819952	1709	19464	1080	857	542	374	278	162	182	154	131	107	82	56	16442	16665	16980	17148	17244	17360	3469	3497	3520	3544	3569	3595
DEATH	70_80	FinnGen	L12_DERMATITISNAS	0.591837268871344	0.346600892067891	0.448716970660401	0.641404415926634	0.424354702895401	0.171032162031665	0.164199256698149	0.152536276718767	0.178271746200475	0.1904114060015	0.197381932745944	0.161318726424632	0.000312893458296905	0.0230712813976071	0.0118345666579065	0.000755732211523542	0.0315618086551885	0.289047845984098	1158	19412	737	592	366	234	181	104	134	110	90	73	59	39	16263	16408	16634	16766	16819	16896	3436	3460	3480	3497	3511	3531
DEATH	70_80	FinnGen	L12_DERM_NAS	0.591226247292939	0.419706751560988	0.493394711935377	0.766226930366371	0.37225234302742	0.239634948131927	0.181389803020384	0.163878976059876	0.20131998584934	0.209837304978112	0.243559419917282	0.19341906538915	0.00111638751892355	0.0104348088158743	0.0142539736434966	0.000260684013561577	0.126417201993743	0.215367084593794	931	19386	604	489	293	177	133	78	112	93	67	54	39	27	16189	16304	16500	16616	16660	16715	3412	3431	3457	3470	3485	3497
DEATH	70_80	FinnGen	L12_DERM_NUMMULAR	-0.294898784107935	0.664889000483814	-1.09533802524222	0.541689212063325	0.757122099812838	0.0246770421564309	0.70760527964935	0.354396775800846	1.00030376839805	0.500623559555642	0.408975571649306	0.408882660833348	0.676856849435552	0.0606395316736882	0.27351427196245	0.279239639880013	0.064131460424651	0.951874983886987	143	19316	87	69	43	33	24	10	12	13	10	11	11	6	15983	16001	16027	16037	16046	16060	3377	3376	3379	3378	3378	3383
DEATH	70_80	FinnGen	L12_DISORDSKINAPPENDIX	-0.196145324910163	0.134865954411307	0.846682316227398	0.640237230499473	0.534687404113069	0.265219501384944	0.37883107234169	0.259240920369028	0.209748577433404	0.268183060907274	0.26813912218312	0.213938971818587	0.604622508459426	0.602900454380983	5.42190699680623e-05	0.0169719790620106	0.0461447211262507	0.215087487475766	553	21260	334	275	168	124	98	68	47	51	47	31	27	22	17761	17820	17927	17971	17997	18027	3671	3667	3671	3687	3691	3696
DEATH	70_80	FinnGen	L12_FOLLICULARCYST	-0.79624741507979	0.259019227411467	0.890374154000196	0.530259548370068	0.548306280254004	0.349929554585217	0.707602586641854	0.334179445325267	0.278321678389034	0.378626589966897	0.354284426617131	0.316814262578061	0.260472571392655	0.438286336742089	0.00137865464343223	0.161369168672659	0.121707954756451	0.269365080171919	257	21242	154	128	89	66	46	29	28	31	26	14	13	10	17673	17699	17738	17761	17781	17798	3644	3641	3646	3658	3659	3662
DEATH	70_80	FinnGen	L12_INFECT_DERM	1.07554990204733	0.915730577039437	0.700625376263277	-0.123993469307091	0.749166807172958	0.0297406745236811	0.334354393381869	0.28967411819472	0.378794823090323	0.577883942439595	0.354370941113575	0.334040356012021	0.0012963070002695	0.00157096824712132	0.0643687586742594	0.8301067525445	0.0345088476397328	0.929055542468526	180	19312	94	82	56	45	37	24	29	22	15	13	15	9	15988	16000	16026	16037	16045	16058	3381	3388	3395	3397	3395	3401
DEATH	70_80	FinnGen	L12_INFECT_SKIN	1.27691517981409	0.833399678617453	0.753000348965192	0.730819584255733	0.875393250769118	0.368073070913099	0.139605968356669	0.14922864750174	0.201431581139165	0.230591310938266	0.209703773447327	0.175091414372779	5.87721696938103e-20	2.34081849030265e-08	0.000185310240537668	0.00152791665550553	2.98736006695804e-05	0.035537810431708	839	21027	492	386	207	132	88	61	130	91	63	47	44	33	17639	17745	17924	17999	18043	18070	3605	3644	3672	3688	3691	3702
DEATH	70_80	FinnGen	L12_LICHENPLANUS	-0.932494640361104	-1.42044921611842	-0.0486648093130844	-0.407617167481515	-0.490361542350493	-0.243501583593652	1.00040078988676	1.00028263034849	0.577864232774203	0.707538309343172	0.577754543396455	0.302099041170152	0.351273967643301	0.155593745946238	0.932885529496221	0.564543438510054	0.396027764244461	0.420224227865918	191	21067	112	96	73	56	54	45	9	8	9	10	11	11	17531	17547	17570	17587	17589	17598	3606	3607	3606	3605	3604	3604
DEATH	70_80	FinnGen	L12_LICHENPLANUS_INCLAVO	-0.776507790736978	-1.2571536222116	-0.512968544018672	-0.67501648131452	-0.371739982791519	-0.253472762319908	0.707701682833303	0.707499879143436	0.577812765909043	0.707530120536673	0.500464535546243	0.30208363872215	0.272543163384011	0.075585371957997	0.374661033652583	0.340060215260786	0.457608914881046	0.401423633187611	300	21623	190	168	119	79	70	51	12	10	10	11	12	11	18041	18063	18112	18152	18161	18180	3680	3682	3682	3681	3680	3681
DEATH	70_80	FinnGen	L12_NONIONRADISKIN	-0.556851603525407	-0.144614494257411	-0.146418275897129	-0.625671790733449	-0.159206796615005	-0.30223527415428	0.259289807066512	0.178186771417552	0.230515633898402	0.378644855873026	0.302321423678682	0.250812195158658	0.0317452958646552	0.417027277722908	0.525312848809085	0.0984535569518709	0.598461432600438	0.228193175837884	1250	20418	984	801	430	240	145	70	73	66	41	27	27	16	17059	17242	17613	17803	17898	17973	3552	3559	3584	3598	3598	3609
DEATH	70_80	FinnGen	L12_OTHERDISSKINANDSUBCUTIS	1.39522802648459	1.03565063318703	0.567760500806476	0.41129535811843	0.603612551871123	0.514151721451843	0.230928942954128	0.230639779776454	0.378747725948961	0.447923629321047	0.378646904403209	0.30220509234089	1.52398015190359e-09	7.11101463864234e-06	0.13386153650257	0.358500284070916	0.110906824939589	0.0888803348522104	264	19805	160	130	78	52	35	18	43	32	18	19	16	11	16465	16495	16547	16573	16590	16607	3401	3412	3426	3425	3428	3433
DEATH	70_80	FinnGen	L12_OTHERSKINSUBCUTIS	1.01064355665567	0.570824083654443	0.580969155325236	0.147017346441814	0.308549571728282	0.0149989276451652	0.113207507776017	0.120149706708902	0.14767403471144	0.214438777991374	0.180962698295024	0.148647616195966	4.36317362741554e-19	2.02472908503269e-06	8.349786608977e-05	0.492970910817835	0.0881860034110885	0.919627796834373	1749	19986	1134	893	498	326	249	158	207	153	112	85	71	46	16923	17164	17559	17731	17808	17899	3471	3525	3566	3593	3607	3632
DEATH	70_80	FinnGen	L12_PAPULOSQUAMOUS	-0.414760713095261	0.080222375995546	0.054412292355117	0.360854283276579	0.483147615826949	-0.0761512550472483	0.448006335067497	0.278298041025603	0.317063532777879	0.289574509008425	0.236683708758864	0.18659905419869	0.354554048181187	0.77314722108389	0.86374161718939	0.212708052560774	0.041218850995089	0.683199547818943	496	21088	290	239	164	123	108	85	40	40	42	43	37	29	17613	17664	17739	17780	17795	17818	3641	3641	3639	3638	3644	3652
DEATH	70_80	FinnGen	L12_PSORIASIS	-0.194682482039629	0.457901493828396	-0.135090900541476	0.808663388550022	0.867023701682611	0.159495646241544	0.500723401026792	0.289615686881721	0.447831924362531	0.317061786567721	0.278228969327571	0.230162906493301	0.697422292825886	0.113862964941874	0.762914801100115	0.0107571150118714	0.00183183268442295	0.488329313938822	295	21080	173	139	86	56	47	39	29	30	30	31	25	19	17545	17579	17632	17662	17671	17679	3628	3627	3627	3626	3632	3638
DEATH	70_80	FinnGen	L12_PSORI_VULG	0.289964255950693	0.329881434641092	0.0755545230824577	0.749469618957597	0.964725064207172	0.338092468081306	0.448022756436798	0.354330495213051	0.447878690554373	0.378738257916126	0.302374601193648	0.258925331357894	0.517496837805859	0.351853938483898	0.866037206273396	0.0478318809507958	0.00142028630503865	0.191636646923721	214	21076	122	100	64	41	30	25	26	22	24	24	22	15	17523	17545	17581	17604	17615	17620	3619	3623	3621	3621	3623	3630
DEATH	70_80	FinnGen	L12_RADIATIONRELATEDSKIN	-0.439167038656427	-0.151961420797186	-0.0528623471125756	-0.643790039957328	-0.103891310009496	-0.226576530092042	0.243696233554868	0.17818583559534	0.219372738344012	0.378640091501922	0.289517692047526	0.236572843141084	0.0715283464898535	0.393756091628301	0.809578020524363	0.0890803236762901	0.719712767951036	0.338191204829575	1267	20418	990	806	432	243	148	72	77	68	44	29	30	18	17063	17247	17621	17810	17905	17981	3555	3564	3588	3603	3602	3614
DEATH	70_80	FinnGen	L12_SEBORRHOEIC	0.60317113404181	-0.235654024374481	0.0845805656964724	0.937063036172593	0.0514080999388426	-0.0768684807099257	0.448133540539287	0.577859904019309	0.577929557190844	0.408978149182183	0.577801336996097	0.378456940730978	0.178314471422892	0.683417012487751	0.883644311053764	0.0219501102847089	0.929104218476417	0.839048866846379	158	19315	93	72	40	36	26	20	17	14	14	11	9	7	15991	16012	16044	16048	16058	16064	3372	3375	3375	3378	3380	3382
DEATH	70_80	FinnGen	L12_SEBORRKERAT	-0.954812025291141	-0.213482893300693	0.0348950754617245	-0.0467384965695838	-0.360776267635274	-0.636002624945254	0.500641636962369	0.302429398154212	0.334140523308166	0.408887568938334	0.447767340493086	0.333931092164593	0.0564977199300702	0.480254479205707	0.916826262409363	0.908994850044624	0.420402812969874	0.0568330734536835	609	19821	448	352	174	111	82	62	26	28	26	20	14	9	16562	16658	16836	16899	16928	16948	3394	3392	3394	3400	3406	3411
DEATH	70_80	FinnGen	L12_SKIN_SUBCUTAN	0.679563208269885	0.340383220263708	0.384647784785741	0.386117612826663	0.354426731246928	0.0238017376201051	0.0838614757090791	0.0810824630478576	0.0935746804927877	0.106072158878821	0.100007765295618	0.0767607068469123	5.34434977444205e-16	2.69296701505202e-05	3.94637746309995e-05	0.000272488800885183	0.00039411703813905	0.75650232370518	4612	15066	2883	2330	1439	989	747	476	502	416	347	285	247	183	13171	13724	14615	15065	15307	15578	3122	3208	3277	3339	3377	3441
DEATH	70_80	FinnGen	L12_ULCERLOWLIMB	1.47435481301404	1.36234429646841	0.921307652536162	0.83722881989236	0.901678788768272	0.681523256617002	0.178638500923127	0.173275345179602	0.302584331219242	0.378930029423724	0.409106190024464	0.354297753660244	1.54096426577762e-16	3.77116503220482e-15	0.0023283795059662	0.0271430142857388	0.0275228406573608	0.0544061227320533	363	19836	218	165	81	46	28	14	79	54	24	18	13	8	16506	16559	16643	16678	16696	16710	3396	3421	3451	3457	3462	3467
DEATH	70_80	FinnGen	L12_URTICARIA	0.858465104132187	0.667643271085314	0.261364531131534	-0.0163352877571383	0.0619586104562597	-0.619475353733344	0.354593566444596	0.317210597104138	0.447803613008203	0.5778170240421	0.500465462629907	0.378493920638281	0.0154785881743528	0.0353146497336831	0.559449873846806	0.977446254768372	0.901472071561236	0.101696287512466	232	21415	129	115	81	62	51	34	21	18	11	9	9	7	17859	17873	17907	17926	17937	17954	3638	3641	3648	3650	3650	3652
DEATH	70_80	FinnGen	L12_URTICARIAERYTHEMA	0.797017225404674	0.472108291861469	0.353626943116074	-0.0991800016696563	0.0501942520030252	-0.0293191595180235	0.302651034656066	0.289676714538037	0.354286145751876	0.500507416690498	0.408797139241677	0.23649165618216	0.00845215737604083	0.10314874959877	0.318211791389141	0.842920738883088	0.902277168106477	0.901334713071077	330	21420	195	170	115	83	64	37	27	24	18	15	18	18	17874	17899	17954	17986	18005	18032	3654	3657	3663	3666	3663	3663
DEATH	70_80	FinnGen	LUNG_CANCER_MESOT	3.80716584505781	2.89853508438645	2.31315123546558	2.06656195127682	1.85692664289733	1.32106012343869	0.0614782782578008	0.0884568035364784	0.165283916594762	0.270307728287566	0.355696936087512	0.3180250377849	0	1.69364588252479e-235	1.67189514397536e-44	2.08588976564273e-14	1.78411484447512e-07	3.26784530822384e-05	1038	11382	247	168	71	28	16	11	704	212	61	26	14	10	10227	10306	10403	10446	10458	10463	1242	1734	1885	1920	1932	1936
DEATH	70_80	FinnGen	M13_ADHCAPSULITIS	-0.586088988718296	0.0100556192484575	-1.09008543513496	-0.0442912919238924	0.182314489709433	0.0960817195319064	1.00058380369411	0.577983756687784	1.0004436210036	0.578242079833529	0.378829643843833	0.214074152628448	0.558045526291643	0.98611930088717	0.27588847315861	0.938944581265627	0.630333719389615	0.653558280285963	145	14437	55	47	39	35	43	41	6	6	10	19	24	22	11585	11593	11601	11605	11597	11599	2936	2936	2932	2923	2918	2920
DEATH	70_80	FinnGen	M13_ARTHRITISNAS	0.161909401259437	0.380792714641857	0.0689181101650148	0.163470670001771	-0.422598033789919	-0.295622622068439	0.334736202630591	0.237379702855698	0.334507509156627	0.354706930784094	0.447993798265496	0.259283724492509	0.628604094297126	0.108680933182971	0.836768579446802	0.644898173712678	0.345521216474577	0.25422335854177	395	10903	237	210	127	88	65	49	38	34	23	24	16	15	8719	8746	8829	8868	8891	8907	2304	2308	2319	2318	2326	2327
DEATH	70_80	FinnGen	M13_ARTHROPATHIES	0.238947247928582	0.127669314784066	0.175073281101269	0.0330008017971458	0.142048393561767	-0.133376114507286	0.106586993387688	0.0876234358841641	0.0937438293529319	0.105495884903611	0.0886370644415319	0.0590463297254712	0.0249739820663371	0.145110178364296	0.0618218561043977	0.754420451104755	0.109026398220927	0.0238934415069367	4545	11165	2426	2081	1538	1227	1024	788	435	428	417	408	386	336	10068	10413	10956	11267	11470	11706	2781	2788	2799	2808	2830	2880
DEATH	70_80	FinnGen	M13_ARTHROSIS	-0.383359387879016	-0.342628052367215	0.0073971122468026	-0.182763858559414	-0.0591332212068145	-0.075347598068193	0.150328065847565	0.114377280345165	0.107692501063913	0.124204575534969	0.104783915372664	0.0650065188937813	0.0107676023596724	0.00273909625118081	0.945238489626456	0.141162854247834	0.572526228923729	0.246424567042276	3995	11104	2330	2009	1442	1122	899	627	274	287	311	310	304	270	9836	10157	10724	11044	11267	11539	2659	2646	2622	2623	2629	2663
DEATH	70_80	FinnGen	M13_ARTHROSIS_INCLAVO	-0.487478918576828	-0.474070123972011	-0.111265669463482	-0.269745310380811	-0.165891347608422	-0.120577659875061	0.130862527617615	0.100755758140439	0.0961276016972931	0.11190566845235	0.0987155589854887	0.0643872616664324	0.000195220559254289	2.53689627556788e-06	0.24707676017648	0.0159319605554329	0.0928603682614488	0.0611106067244593	5599	12468	3380	2972	2107	1621	1235	746	345	349	358	336	316	270	11271	11679	12544	13030	13416	13905	3071	3067	3058	3080	3100	3146
DEATH	70_80	FinnGen	M13_ARTHROSIS_KNEE	-0.71089023903477	-0.439956994285631	0.0483610600364969	-0.229329407984827	-0.0349453903709624	-0.028877565703813	0.220331985057897	0.150051305542803	0.1319497614139	0.162439496276358	0.127735342600862	0.0802840268446701	0.0012533591818598	0.00336739293377807	0.713983687081689	0.158013704843878	0.7844100809813	0.719077069842779	2478	11033	1464	1278	893	665	557	393	162	178	196	192	191	169	9369	9555	9940	10168	10276	10440	2516	2500	2482	2486	2487	2509
DEATH	70_80	FinnGen	M13_ARTHROSIS_KNEE_PRIM_ICD10	-0.459094611476603	-0.411498253094279	-0.0090640051082798	-0.0376366624810079	0.0553143136898532	0.0356948787034471	0.201619085676804	0.150867830728706	0.136763746030163	0.149209760172521	0.12414673110332	0.0812294320183189	0.0227838700735944	0.00638082514847773	0.947158957349958	0.800855600325633	0.655918041932349	0.660347946991738	2463	17844	1439	1281	908	682	576	406	166	179	209	207	194	161	15195	15353	15726	15952	16058	16228	3507	3494	3464	3466	3479	3512
DEATH	70_80	FinnGen	M13_ARTHROSIS_OTH	-0.428133159167512	-0.44412802017622	-0.0471295112923221	-0.604379548446801	-0.383587997977031	0.101036755029791	0.303122288227381	0.244120373337524	0.237420453210555	0.334506659565406	0.268571031336014	0.154195927160212	0.157829071730462	0.0688657827298702	0.842648772998707	0.0707967719828401	0.153218389799977	0.512307334082622	960	10934	601	489	307	242	199	134	54	53	54	48	50	43	8902	9014	9196	9261	9304	9369	2337	2338	2337	2343	2341	2348
DEATH	70_80	FinnGen	M13_ARTHROSIS_POLY	-0.005987532796359	-0.127978053179947	0.425585024696289	0.24936888524463	0.0205619021164979	0.0443631578689167	0.355075536081733	0.334827896682912	0.334914698237429	0.448452306689496	0.500941871260514	0.33426213229423	0.98654614837655	0.702297890224928	0.203825919581122	0.578166034402188	0.967258838809106	0.894415090859311	429	10926	299	241	122	71	46	37	30	25	17	12	10	9	8733	8791	8910	8961	8986	8995	2293	2298	2306	2311	2313	2314
DEATH	70_80	FinnGen	M13_ARTHTROSIS_COX	-0.546711555651702	-0.315585782952029	-0.0843023218512168	-0.197699958455708	0.0377904729773457	-0.205443643047077	0.220189620183586	0.153220254512195	0.154976990865865	0.178869703850679	0.153081090075888	0.101408642574992	0.01303131005322	0.0394284626391182	0.586464390180727	0.26904106105529	0.80501214957396	0.0427751605511919	1839	10994	1152	988	717	516	359	220	134	141	145	133	122	103	9116	9280	9551	9752	9909	10048	2431	2424	2420	2432	2443	2462
DEATH	70_80	FinnGen	M13_ARTHTROSIS_COX_PRIM_ICD10	-0.253240465211881	-0.462047809369668	0.010472648276027	-0.128740033425165	0.168174934421513	-0.0914591658043464	0.201479772336971	0.17297442964239	0.154162074477164	0.181015571707842	0.15070659186995	0.112952793560896	0.208788879066188	0.00755825349626276	0.945839196058354	0.476954288384076	0.26446082709076	0.418106058368799	1762	19603	1122	977	724	525	363	214	132	130	139	121	109	81	16545	16690	16943	17142	17304	17453	3566	3568	3559	3577	3589	3617
DEATH	70_80	FinnGen	M13_BAKERCYST	1.18389793744036	0.33125530677448	-0.0609754705950953	0.230694606040162	-0.934544367024729	0.253407059310693	0.40930479826007	0.500716624081707	0.707680301251431	0.707718760658452	1.00030476289336	0.354433083027957	0.00382237313839789	0.508251691814122	0.931337277947195	0.744447564453131	0.350169978304472	0.474631001658454	115	14443	66	55	40	29	22	15	12	6	6	6	7	8	11564	11575	11590	11601	11608	11615	2916	2922	2922	2922	2921	2920
DEATH	70_80	FinnGen	M13_BURSOPATHY	0.606755634716277	0.306176072172955	-0.0794995094026507	0.343185093140523	-1.5051457533122	0.135438808001224	0.409226377868707	0.378854712091189	0.500647613798517	0.447991394842795	1.00029343057191	0.289648540020719	0.138156937879159	0.418997192700097	0.873831691982205	0.443644845216284	0.132400135837894	0.640072762207206	196	14451	111	95	73	57	41	28	20	14	11	11	10	12	11596	11612	11634	11650	11666	11679	2920	2926	2929	2929	2930	2928
DEATH	70_80	FinnGen	M13_CERVICALGIA	0.219358155701142	-0.131743157025654	-1.11483713685313	-1.06344069160014	-0.179791132908329	0.184749042140843	0.448176509957592	0.447956952865367	1.0003679188921	1.00037990621402	0.577886177613905	0.35440426875378	0.62452604624422	0.768683167340643	0.265095994944356	0.287765246213517	0.755710469008754	0.602161541303271	218	14237	148	119	64	45	37	22	12	9	6	8	10	8	11585	11614	11669	11688	11696	11711	2710	2713	2716	2714	2712	2714
DEATH	70_80	FinnGen	M13_CERVICDISC	-0.152430133443233	-0.0823952751470515	0.270026615889077	0.505962712620078	0.199102253068341	-0.0176882407294371	0.578075536310376	0.448064991611469	0.379075149052197	0.354784876145535	0.334364484154964	0.168370409400561	0.792022274055531	0.854098692626661	0.476260426592941	0.153836224274432	0.551532876747834	0.916331754683412	249	14220	113	89	62	51	54	49	17	23	32	36	33	36	11589	11613	11640	11651	11648	11653	2750	2744	2735	2731	2734	2731
DEATH	70_80	FinnGen	M13_DEFORMDORSO	-0.210377865462682	0.0314159475938209	-0.218217222026247	0.0768371807630546	-0.6841945570624	-0.0142301573496418	0.409317101543722	0.289935234299441	0.409106561291074	0.409093282977203	0.57787796821181	0.278222320854029	0.607270992840443	0.913714053889198	0.59375708590313	0.85101530353511	0.236421938772456	0.959208612644447	425	14236	285	254	150	95	64	41	25	21	15	18	14	13	11631	11662	11766	11821	11852	11875	2720	2724	2730	2727	2731	2732
DEATH	70_80	FinnGen	M13_DORSALGIA	0.90298841246876	0.0566808818701533	0.252485303783997	0.563062538195359	0.412489588221738	0.0971878542616731	0.107245880312675	0.131611454815879	0.149630841228116	0.14963344939057	0.146405493410976	0.112467308437802	3.77141080645281e-17	0.666709569461219	0.0915287467895707	0.000167923702713783	0.00484072370319607	0.387509257151339	2156	14515	1353	1124	626	376	309	202	244	178	153	142	112	82	12244	12473	12971	13221	13288	13395	2830	2896	2921	2932	2962	2992
DEATH	70_80	FinnGen	M13_DORSALGIANAS	1.39695921709552	0.271772553935699	0.590092935281262	0.996053309128398	0.706908508557461	0.0538714185126838	0.160419228204365	0.230874807329531	0.243935054186021	0.225074783965031	0.25123587725038	0.20527928827014	3.08797729489418e-18	0.239138623845499	0.0155607779845582	9.62491604165081e-06	0.00489711990004051	0.792990040558284	529	14293	294	249	149	91	67	48	93	63	53	50	34	24	11693	11738	11838	11896	11920	11939	2742	2772	2782	2785	2801	2811
DEATH	70_80	FinnGen	M13_DORSOPATHY	0.758768120095103	0.164010793090322	0.172320349721081	0.555205259861585	0.242958568152525	0.0499989785605385	0.0934506673515082	0.098608535893202	0.112598303115468	0.103588531734822	0.10814081800599	0.0732869145142728	4.68296975632269e-16	0.0962621069965478	0.125917954113376	8.33522176253124e-08	0.0246600387305695	0.495089672726907	3467	14585	2006	1710	1104	766	631	429	401	327	302	307	245	203	12637	12933	13539	13877	14012	14214	3008	3082	3107	3102	3164	3206
DEATH	70_80	FinnGen	M13_DORSOPATHYOTH	0.790260594789094	0.142588787358566	0.283837367644832	0.504978050670664	0.247729260813978	0.119046911993972	0.100407710949399	0.110154228201797	0.120550038202784	0.122171368093536	0.121967232138762	0.0836084158427019	3.53178702004753e-15	0.195511136743443	0.0185466904531023	3.57500582633475e-05	0.0422435080333347	0.154486195976077	2883	14559	1700	1422	891	598	505	347	326	260	242	232	191	153	12484	12762	13293	13586	13679	13837	2932	2998	3016	3026	3067	3105
DEATH	70_80	FinnGen	M13_DUPUTRYEN	0.0476792157299982	-0.787882626101423	0.424963882565098	-0.0397416254750745	0.510283299000868	-0.34004889665656	0.409462400002645	0.448080997621377	0.278683289794507	0.379032951389238	0.251366159286603	0.175655489778883	0.907301099084481	0.0786882012538053	0.127284280035543	0.916494791442983	0.0423524973937806	0.0528817392878712	302	14449	151	141	95	75	65	52	25	29	37	32	36	33	11615	11625	11671	11691	11701	11714	2960	2956	2948	2953	2949	2952
DEATH	70_80	FinnGen	M13_ENTESOPATHYLOW	-0.452509018330267	-0.461358510262338	0.14732226039227	-0.095936648539604	-0.756386542374486	-0.20914189254658	0.578221136111082	0.500761295523772	0.448050238366399	0.578049851510512	0.707551021784108	0.378639906192159	0.433868993132712	0.356886390873779	0.742301224809438	0.868183670515028	0.285060435175874	0.580708326212109	272	14228	189	143	85	60	45	29	13	11	10	7	7	7	11588	11634	11692	11717	11732	11748	2710	2712	2713	2716	2716	2716
DEATH	70_80	FinnGen	M13_FIBROBLASTIC	0.2761147227195	-0.92179939485153	0.382112701001301	-0.0119966609873975	0.41466036011291	-0.374991115794341	0.334767527884568	0.448060341609997	0.268620506343596	0.354642686239551	0.243876199575245	0.16371800962605	0.409487749106351	0.039656335932728	0.154881118329236	0.9730147392236	0.0890763159218332	0.0219941117983472	374	14452	194	170	113	89	78	65	29	32	43	37	40	38	11636	11660	11717	11741	11752	11765	2967	2964	2953	2959	2956	2958
DEATH	70_80	FinnGen	M13_GOUT	1.10005937692291	0.946528717982414	0.36902699748273	0.725900246966455	0.899042554911297	-0.141133969368974	0.134665092310252	0.127417783889464	0.206229822510967	0.206143545248718	0.198134627104322	0.210112942467002	3.11334592755963e-16	1.09798881201835e-13	0.0735509241668992	0.000429381630924848	5.69159274261187e-06	0.501771349909512	829	10992	481	352	215	127	74	47	162	119	76	59	42	23	8841	8970	9107	9195	9248	9275	2337	2380	2423	2440	2457	2476
DEATH	70_80	FinnGen	M13_HALLUXVALGUS	-0.824540629436471	-0.411624094875392	-0.257837435035215	-0.246611791719678	-0.555334737577667	-0.419473264073488	0.707983275800259	0.448285974959934	0.448347508495031	0.448315052481834	0.4092287596044	0.205569341536393	0.244167612611748	0.358504929583678	0.565234554008447	0.582260453249381	0.174772428518447	0.0412961841255348	343	10873	166	150	121	110	107	82	16	17	16	19	25	24	8725	8741	8770	8781	8784	8809	2309	2308	2309	2306	2300	2301
DEATH	70_80	FinnGen	M13_HAMMERTOE	-1.56169431736892	-0.284585176948421	-0.284323333056086	-1.53223727300316	-0.191143023716041	-0.0599789984257229	1.00052939453986	0.409345089051075	0.500950148140375	1.00048135466897	0.44822319039356	0.289662736282786	0.118554898404049	0.486917005442827	0.570328260452365	0.125645847091726	0.66978282821023	0.835959138960454	283	10873	166	153	105	85	67	47	12	13	10	9	14	12	8683	8696	8744	8764	8782	8802	2295	2294	2297	2298	2293	2295
DEATH	70_80	FinnGen	M13_IMPINGEMENT	-0.60904337233084	0.115608237993111	-0.595833627783798	0.505023323710673	-0.717303173548883	-0.223008297717361	1.00058174637873	0.500702981320358	0.70769359832145	0.409169489240577	0.577951458095622	0.2365908683992	0.542730420850992	0.817398821922607	0.39982305801593	0.217104406438437	0.214563940345137	0.34589041652596	188	14440	50	47	47	48	52	89	12	13	13	16	16	18	11639	11642	11642	11641	11637	11600	2927	2926	2926	2923	2923	2921
DEATH	70_80	FinnGen	M13_INTERVERTEB	-0.131190630100785	-0.286292843053106	0.26162563150587	0.464069666266465	-0.0387928006345356	-0.12588731280753	0.268782269808913	0.225077827655794	0.190775120096971	0.187536934898381	0.205584485100478	0.137829279521213	0.625484270316657	0.203382833585319	0.170255798249844	0.0133403859095059	0.850331732528251	0.361054906268179	957	14272	521	445	327	256	235	163	83	82	85	86	68	54	11840	11916	12034	12105	12126	12198	2785	2786	2783	2782	2800	2814
DEATH	70_80	FinnGen	M13_JOINTOTH	0.459107924784265	-0.331518417341546	0.0313904729285059	-0.265433933187456	-0.349061156193631	-0.421348257120107	0.202442466214157	0.244171098017215	0.259790233079271	0.3345357669636	0.31739932095443	0.209780793450124	0.0233387188186616	0.174549383636836	0.903825629495395	0.427521732548968	0.271439342491492	0.0445883979930091	876	10948	560	460	264	178	151	116	59	43	41	35	28	23	8887	8987	9183	9269	9296	9331	2318	2334	2336	2342	2349	2354
