## Supplementary Tables for "Clinical history shapes the predictive value of polygenic risk": Supplementary_table_S4.tsv (part 8 of 226)

Disease	Age_range	Biobank	Clinical_history_phenotype	Beta_0_1	Beta_1_3	Beta_3_5	Beta_5_7	Beta_7_10	Beta_>10	Se_0_1	Se_1_3	Se_3_5	Se_5_7	Se_7_10	Se_>10	Pval_0_1	Pval_1_3	Pval_3_5	Pval_5_7	Pval_7_10	Pval_>10	N_cases	N_controls	N_case_phenotypeNO_0_1	N_case_phenotypeNO_1_3	N_case_phenotypeNO_3_5	N_case_phenotypeNO_5_7	N_case_phenotypeNO_7_10	N_case_phenotypeNO_>10	N_case_phenotypeYES_0_1	N_case_phenotypeYES_1_3	N_case_phenotypeYES_3_5	N_case_phenotypeYES_5_7	N_case_phenotypeYES_7_10	N_case_phenotypeYES_>10	N_control_phenotypeNO_0_1	N_control_phenotypeNO_1_3	N_control_phenotypeNO_3_5	N_control_phenotypeNO_5_7	N_control_phenotypeNO_7_10	N_control_phenotypeNO_>10	N_control_phenotypeYES_0_1	N_control_phenotypeYES_1_3	N_control_phenotypeYES_3_5	N_control_phenotypeYES_5_7	N_control_phenotypeYES_7_10	N_control_phenotypeYES_>10
DEATH	70_80	FinnGen	M13_KNEEDERANGEMENTS	-0.837169533968072	-0.651922912210569	0.151762350765744	-0.360014208321234	-0.326630061607483	-0.225776066334712	0.578508793405563	0.379163602952578	0.251657356174923	0.317593642458831	0.231066804233278	0.118561570373758	0.147864339321216	0.0855468349280791	0.546474417226657	0.256975513965586	0.157486975366541	0.0568719280079131	570	10884	207	202	185	177	210	189	37	40	55	60	71	74	8840	8845	8862	8870	8837	8858	2370	2367	2352	2347	2336	2333
DEATH	70_80	FinnGen	M13_LIMBPAIN	0.733504039890882	-0.0927331017818753	-0.0537622923722458	0.529809072906851	0.569015361354602	0.371513943912685	0.118555143022132	0.152796610844075	0.201557730845647	0.18429145107634	0.181169278888178	0.152120395318074	6.13089130991224e-10	0.543913635367673	0.789674002098197	0.00404227855100943	0.00168490572102565	0.0145965909836489	1844	14690	1285	1026	511	275	183	104	167	109	86	85	66	44	12095	12354	12869	13105	13197	13276	2987	3045	3068	3069	3088	3110
DEATH	70_80	FinnGen	M13_LOWBACKPAIN	0.887327460984219	0.0284617757657654	0.147015478611765	0.536392934545806	0.503178375343172	0.207154071013019	0.13640250463986	0.175942040774562	0.225044093695385	0.230853840785643	0.230755775552992	0.201178054041247	7.75829376350903e-11	0.871488626280493	0.513579584184596	0.0201513696897467	0.029215475467503	0.303148454340226	1209	14394	839	675	319	173	120	71	127	83	66	54	40	25	11893	12057	12413	12559	12612	12661	2744	2788	2805	2817	2831	2846
DEATH	70_80	FinnGen	M13_LOWBACKPAINORANDSCIATICA	0.789269753247547	0.0743064267761484	0.235779530495067	0.519500141007704	0.257245256950143	0.197725582246791	0.129383506841664	0.152492669801746	0.181040999668216	0.190360981116753	0.197355817934005	0.140058559354399	1.05912859766632e-09	0.626060854624384	0.192795285793565	0.00635216204008518	0.192418036183786	0.158027978537217	1645	19431	1088	880	458	261	210	138	162	116	100	88	70	52	16344	16552	16974	17171	17222	17294	3482	3528	3544	3556	3574	3592
DEATH	70_80	FinnGen	M13_MENISCUSDERANGEMENTS	-0.974595949564403	-0.614161501669284	-0.0577493630032506	-0.346138779966983	-0.281474245686977	-0.245942292237637	0.708105625226638	0.409435612878198	0.29013442601149	0.317583348306143	0.231065041387756	0.121001375213792	0.168715584500037	0.133609289199913	0.842228740480244	0.275750692608409	0.223163086582256	0.0420972159358773	473	10869	150	152	155	157	191	175	31	37	53	63	69	71	8794	8792	8789	8787	8753	8769	2367	2361	2345	2335	2329	2327
DEATH	70_80	FinnGen	M13_MUSCULOSKELEOTH	0.0329514044069934	0.62333790650796	0.0239329061611892	0.715257100840996	1.1745752919716	0.553290571059029	0.577903704526834	0.378604980045542	0.707519328510339	0.577826961529025	0.40888026832062	0.408824584549918	0.954530179764835	0.0996799835683595	0.973015500037642	0.215775538013478	0.00407027813239318	0.175937735310129	159	21718	107	76	42	19	16	6	17	15	10	11	11	6	18078	18109	18143	18166	18169	18179	3675	3677	3682	3681	3681	3686
DEATH	70_80	FinnGen	M13_MUSCULOSKELETAL	0.619992345042456	0.103745600109416	0.15237212894316	0.215742292599342	0.183822730851712	-0.140927087314356	0.0807719774202965	0.0788244021296193	0.0833544186451174	0.0862682180819005	0.0763234925542135	0.0534165022938183	1.64344975642716e-14	0.188120026798725	0.0675490985312255	0.0123902051341248	0.0160196068024531	0.00833305194667232	5835	6641	2959	2631	1951	1515	1307	1026	669	613	595	594	547	473	6625	6953	7633	8069	8277	8558	2223	2279	2297	2298	2345	2419
DEATH	70_80	FinnGen	M13_MYALGIA	-0.0171090275212415	0.269822946589329	0.487309815463914	-12.96914082874	-0.159092605226165	0.117642127212686	0.409288488239555	0.302638683941368	0.334374089157199	355.931274998865	0.577875424481026	0.408773339509586	0.96665663776127	0.372624563171595	0.145011757783192	0.970933748574835	0.783081110500373	0.773505155688718	314	14460	221	165	107	59	36	20	25	24	15	7	7	6	11613	11669	11727	11775	11798	11814	2915	2916	2925	2933	2933	2934
DEATH	70_80	FinnGen	M13_NECROVASC	1.37710059269831	0.149197591057943	0.524713945415146	0.822270022387756	0.310622887879993	0.484364624780329	0.33443713345012	0.500546827788832	0.500559846014722	0.500537334614726	0.577820318512984	0.354103655234511	3.82727946011165e-05	0.765650350751663	0.29452151922873	0.10042957620661	0.590869142940465	0.171355549731197	129	20987	77	65	46	26	18	9	20	11	9	9	8	8	17466	17478	17497	17517	17525	17534	3553	3562	3564	3564	3565	3565
DEATH	70_80	FinnGen	M13_OLECRANONBURSITIS	1.13428878090075	0.220674324160842	1.28225389391876	1.1014217893369	0.482016632922954	0.244184775085157	0.448576463828766	0.578239441408881	0.379200204238663	0.500786990191756	0.577920422739728	0.37877385376249	0.0114505124440019	0.702734794463595	0.000720992579202437	0.0278507860147981	0.404250757132261	0.519139975185781	84	14441	36	33	23	16	14	10	16	15	15	10	7	7	11555	11558	11568	11575	11577	11581	2918	2919	2919	2924	2927	2927
DEATH	70_80	FinnGen	M13_OSTEOCHONDRO	1.28848897473154	0.817025062756205	0.672188004685961	0.610953812356938	0.773927531117128	0.296151466223282	0.124643651106209	0.132227096419082	0.190451892817673	0.236904562143427	0.201269166486809	0.200966423652557	4.77403866533777e-25	6.45279504048165e-10	0.000416444451578223	0.00991147029664961	0.000120436257775256	0.140579476217846	1112	20635	721	579	323	180	135	72	171	116	66	53	44	25	17367	17509	17765	17908	17953	18016	3488	3543	3593	3606	3615	3634
DEATH	70_80	FinnGen	M13_OSTEOPOROSIS	1.26161232710821	0.788875805586505	0.763459626187807	0.857894638774216	0.644753530526357	0.355022543182977	0.152913107492163	0.16197933645242	0.219669176234415	0.25947477675615	0.268513546730804	0.278323769046694	1.57709581153944e-16	1.11471271208037e-06	0.000509907148990421	0.000945456752436956	0.0163416015483596	0.202106175551533	764	20601	507	402	232	125	96	47	118	80	47	33	23	13	17275	17380	17550	17657	17686	17735	3465	3503	3536	3550	3560	3570
DEATH	70_80	FinnGen	M13_OTHCONN	0.797451819302758	0.509912444572094	0.652486118594201	0.501650389306711	0.146059016420023	0.0633581971240569	0.224932112343233	0.209734178621617	0.236798914687691	0.302405126248007	0.378642720593461	0.23648997363651	0.000392166459446708	0.0150475762796976	0.00586125598164592	0.0971422592638289	0.699686548959744	0.788768048346199	516	21043	335	278	176	113	69	47	69	55	39	31	23	18	17587	17644	17746	17809	17853	17875	3568	3582	3598	3606	3614	3619
DEATH	70_80	FinnGen	M13_OTHERBONE	1.70656433318069	-0.978664555003715	0.768728752351705	-0.190219804270515	0.893551440414522	0.231135720901822	0.354573761512159	1.00029549361635	0.577875122127353	1.00036858779439	0.500575097519799	0.408724241826515	1.48679570119694e-06	0.327888665055488	0.183430003995734	0.84919181185251	0.0742532515932087	0.571730127177616	103	20472	61	53	26	16	14	11	13	7	7	8	10	6	17057	17065	17092	17102	17104	17107	3444	3450	3450	3449	3447	3451
DEATH	70_80	FinnGen	M13_OTHERJOINT	0.145906917094271	-0.200404746973035	0.155584163997139	-0.28621788841345	-0.403172250694399	-0.298322259438446	0.191672901329327	0.176412920753292	0.164758673073741	0.210453272303814	0.178760787143775	0.0940436845001232	0.446520467636293	0.255957349563835	0.345008462254565	0.173827761524461	0.0241099267537077	0.00151306044060544	1615	10955	805	708	522	445	439	364	116	109	113	111	121	120	9213	9310	9496	9573	9579	9654	2436	2443	2439	2441	2431	2432
DEATH	70_80	FinnGen	M13_POLYARTHROPATHIES	0.740424372716271	0.684630158241235	0.349475821176056	0.453616256698859	0.743138932764186	0.115881589428588	0.125658069410859	0.106375272810928	0.144157403656346	0.15671385440642	0.132882673021968	0.11275018496491	3.80685772410499e-09	1.22671366818419e-10	0.0153393861608763	0.0037970112502064	2.23895133237584e-08	0.304056646529091	1583	11042	882	717	471	307	209	149	238	206	164	146	120	82	9066	9231	9477	9641	9739	9799	2439	2471	2513	2531	2557	2595
DEATH	70_80	FinnGen	M13_POLYMYALGIA	0.799135946819403	0.556589030114465	0.730424299096376	0.407449723663666	0.0507117892122152	0.446691349669477	0.251133340671277	0.236774008471897	0.268247723288849	0.378762960445709	0.500549982252503	0.302223822074619	0.00146202192472981	0.0187372056022977	0.00647024619981188	0.282044430843301	0.919302680511697	0.139403756917142	379	21040	266	212	122	77	43	19	52	41	28	19	14	11	17543	17597	17687	17732	17766	17790	3558	3569	3582	3591	3596	3599
DEATH	70_80	FinnGen	M13_PYOGARTH	1.14040287233523	0.951149483292509	0.766419869101735	0.175581093377197	1.0789839993443	-0.26971525473119	0.334996274517748	0.278956268183117	0.354824511523523	0.501115746318815	0.334572303453375	0.409078652961161	0.000663519435982313	0.000650409597252952	0.0307729042785199	0.726053297090851	0.00125988029960734	0.509687920805271	136	10873	64	56	42	30	18	13	33	28	20	18	14	6	8618	8626	8640	8652	8664	8669	2294	2299	2307	2309	2313	2321
DEATH	70_80	FinnGen	M13_RADICULOPATHY	0.666551358391123	-0.161713999935497	0.73955322952486	0.885925318708915	-0.203036149001767	0.581051120049433	0.500942816592406	0.577960989843947	0.447986556324972	0.500687526268196	0.707584936995321	0.289516254324324	0.183322734892354	0.779630268057642	0.0987716590360833	0.0768242114364575	0.774156393075847	0.0447526061745192	114	14218	62	57	40	20	19	14	16	13	10	9	8	12	11541	11546	11563	11583	11584	11589	2713	2716	2719	2720	2721	2717
DEATH	70_80	FinnGen	M13_RHEUMA	-0.312412110708031	0.558692758147048	0.501019165734827	0.283297898125859	0.801225895528307	0.397787071777568	0.409477101416342	0.19812928559397	0.220153324447143	0.278806937997287	0.198091573844367	0.146456454723657	0.445490948893086	0.00480476957058396	0.0228595521876344	0.309578065806893	5.23846288409548e-05	0.00660604652503765	493	10899	241	205	151	100	82	65	60	69	75	73	67	48	8730	8766	8820	8871	8889	8906	2361	2352	2346	2348	2354	2373
DEATH	70_80	FinnGen	M13_RHEUMA_INCLAVO	-0.0780793827068734	0.655480344463631	0.709021361729812	0.421194687945883	0.973059922544909	0.565992962369624	0.378812213731119	0.197447076472101	0.214534789790458	0.278340298681879	0.197428393744129	0.145645652813678	0.836700044274212	0.000900892472624794	0.00095001863408971	0.130219606327	8.27901592684978e-07	0.000101869311343964	525	20880	265	227	158	105	84	69	61	70	76	73	67	48	17476	17514	17583	17636	17657	17672	3603	3594	3588	3591	3597	3616
DEATH	70_80	FinnGen	M13_ROTATORCUFF	-1.54849443179632	-0.853736426023289	-0.714454680764551	-0.390966156478185	-0.373930268448751	-0.651615092611268	0.578064024515808	0.317319994646692	0.302610523323834	0.268491816735461	0.219559338005729	0.150447872787872	0.00738954731357172	0.00713538086835822	0.0182271541382507	0.145349307707485	0.0885504127783244	1.48320098123772e-05	892	14473	459	408	344	293	279	232	38	52	58	60	57	45	11897	11948	12012	12063	12077	12124	2971	2957	2951	2949	2952	2964
DEATH	70_80	FinnGen	M13_SCIATICA	0.0476150962915893	-0.041613359630038	0.107855454239848	0.0656915348938529	-0.156877848369542	0.09386237596732	0.290217030444949	0.24397000030798	0.268538085454673	0.317316856145503	0.302549977744352	0.187030774755066	0.869678240548894	0.864563833339005	0.687949487333408	0.835992764028536	0.60409635360452	0.615769346474092	674	14275	420	345	216	138	122	79	51	45	43	41	36	29	11737	11812	11941	12019	12035	12078	2741	2747	2749	2751	2756	2763
DEATH	70_80	FinnGen	M13_SHOULDER	-1.45878567803821	-0.593450658528164	-0.77564727492466	-0.247031990941724	-0.109342083723849	-0.458378881852868	0.500794334510631	0.251328777459083	0.289827433831447	0.230866652413255	0.175780193772911	0.117180082764543	0.00358039201068147	0.0182133337548694	0.00744536891485418	0.284610198153323	0.533916419219775	9.163073161782e-05	1157	14487	566	499	392	332	329	315	50	66	75	88	90	75	12014	12081	12188	12248	12251	12265	3014	2998	2989	2976	2974	2989
DEATH	70_80	FinnGen	M13_SOFTOVERUSE	0.309486674866713	0.015473299414798	0.527524791198785	0.446594123857577	-0.0846838778877976	-0.115191341302247	0.302807305642859	0.30256684400794	0.278617942811643	0.334361762172954	0.408968537289724	0.224460319599469	0.306753378640721	0.959213880612265	0.0583096661758976	0.181659947413672	0.835957553252967	0.607816706855425	464	14488	293	214	132	90	67	54	39	35	33	25	19	20	11683	11762	11844	11886	11909	11922	2937	2941	2943	2951	2957	2956
DEATH	70_80	FinnGen	M13_SOFTTISSUE	0.463272407010121	-0.104506894509117	0.100114213103375	0.246025335444898	0.0168979158557338	-0.182252730406253	0.103978359800774	0.109422441583884	0.11447805207641	0.118815589682185	0.115664569124485	0.0718106551514077	8.37098107078819e-06	0.33953858696142	0.381831010803929	0.038391646096263	0.88384707169776	0.0111500017578032	3737	14765	2163	1791	1199	859	721	595	310	270	261	241	228	210	12803	13175	13767	14107	14245	14371	3226	3266	3275	3295	3308	3326
DEATH	70_80	FinnGen	M13_SOFTTISSUEOTH	0.643565376483314	0.0418924882200863	0.0424222933258742	0.525073691918462	0.459402793931893	0.240058909858881	0.115704824013307	0.131477183149648	0.168530276660915	0.162017500524104	0.166112006509233	0.130712821974037	2.66500271604432e-08	0.750007601352696	0.801258175353718	0.00119175744605617	0.00568145855434032	0.0662783023272955	2174	14706	1480	1184	643	361	240	147	204	148	117	108	85	60	12184	12480	13021	13303	13424	13517	3012	3068	3099	3108	3131	3156
DEATH	70_80	FinnGen	M13_SPINSTENOSIS	0.274423713871041	-0.0202626481695671	0.0257540629541041	0.341867109422336	0.399428275141283	-0.20878478601574	0.164530188678992	0.149627215242413	0.168631545196987	0.158235627364024	0.147915538341515	0.135424951863918	0.0953309794626165	0.892279121575906	0.878616032460643	0.0307344544742624	0.00692601575095753	0.123146264701893	1479	14349	921	789	527	374	284	157	159	140	130	124	94	56	11944	12076	12338	12491	12581	12708	2804	2823	2833	2839	2869	2907
DEATH	70_80	FinnGen	M13_SPONDYLOLISTHESIS	-0.899118934806268	-0.225025349097682	-0.359093055842947	-0.572531454951327	-0.679757077792251	0.256768161885809	0.707671056326264	0.409102311282979	0.577994485922061	0.707626295535831	0.707565218583062	0.316958960667519	0.203895084902802	0.58228738860982	0.534419232868138	0.418464927856328	0.336703619577056	0.41788323400254	275	14225	186	164	91	56	41	28	11	10	7	12	12	10	11590	11612	11685	11720	11735	11748	2713	2714	2717	2712	2712	2714
DEATH	70_80	FinnGen	M13_SPONDYLOPATHY	0.385694032704975	0.0759709444134532	0.110036147761843	0.358230868388928	0.301139636574518	0.0322932692850278	0.135251053499092	0.123037037556808	0.13845255075352	0.133738020232907	0.130336844006496	0.0977089740829139	0.00434875327831051	0.536928703097276	0.42675481008254	0.00739303103293599	0.0208620336017136	0.741018687363043	2096	14395	1237	1077	732	523	391	240	236	207	187	179	147	110	12145	12305	12650	12859	12991	13142	2873	2902	2922	2930	2962	2999
DEATH	70_80	FinnGen	M13_SPONDYLOSIS	-0.298852450767067	-0.346362726219432	-0.0250958337094637	0.380194645563451	0.00855623763476773	0.0297716953361332	0.278749588425265	0.219732456715179	0.21970875129221	0.201638531905833	0.230755276175414	0.13309739383454	0.283667035763169	0.114958301635052	0.909060871901541	0.0593588903122114	0.97042179926455	0.823003559778291	977	14296	584	510	355	235	168	112	81	81	78	76	63	58	11832	11906	12061	12181	12248	12304	2776	2776	2779	2781	2794	2799
DEATH	70_80	FinnGen	M13_SYNOTEND	-0.577979964386661	-1.23321573528398	-0.318527565990701	-0.336392165793373	-0.699988734445768	-0.031989403067561	0.448283841708263	0.500733041864109	0.354558711212259	0.37879484214049	0.378737903048988	0.168046552827021	0.197287913756319	0.013784880542958	0.368984331576327	0.374509019582472	0.0645713757596704	0.849026754191887	567	14466	332	281	189	154	137	105	23	25	33	31	36	36	11729	11780	11872	11907	11924	11956	2949	2947	2939	2941	2936	2936
DEATH	70_80	FinnGen	M13_SYSTCONNECT	0.99019101809905	0.517084920103388	0.58175343972933	0.411144561787196	0.223373198567996	0.185584863895204	0.184207678744024	0.187058873910588	0.219405284751287	0.278282507760907	0.317007149878384	0.189954621650051	7.64104077892642e-08	0.00570468648493796	0.00801347591107322	0.139558834180585	0.481039639194909	0.328571241172312	644	21056	411	344	224	142	87	56	88	66	47	40	31	28	17616	17683	17803	17885	17940	17971	3585	3607	3626	3633	3642	3645
DEATH	70_80	FinnGen	MEMLOSS	0.8165669561436	0.297123287796798	0.364528755943281	0.734099266334176	-0.243958028845303	0.738917206913147	0.30258151795525	0.302460604301422	0.334208835245269	0.354424661768706	0.577927643457109	0.378771806248097	0.0069617661209063	0.325925637332068	0.27539545527353	0.038336180894849	0.672933373941837	0.0510779617242603	245	19725	162	139	100	66	38	17	33	29	24	16	9	7	17051	17074	17113	17147	17175	17196	2724	2728	2733	2741	2748	2750
DEATH	70_80	FinnGen	MUCOPROCT	1.13089423367126	0.624696224051789	0.951041166512214	1.13165072047583	0.122725894335829	1.30568352227191	0.500901369603921	0.500615214433244	0.500672069104012	0.500598351802804	0.707466138247876	0.333949192281601	0.0239632219733663	0.212083412295254	0.057494943813634	0.0237842746844271	0.862280070123909	9.23622989602626e-05	82	21019	40	33	21	16	13	8	15	13	12	10	10	9	17515	17522	17534	17539	17542	17547	3531	3533	3534	3536	3536	3537
DEATH	70_80	FinnGen	MYELOPROF	0.98119393405763	0.312306921691159	0.840268348442785	0.614966640571733	0.70878451692635	0.888619574032648	0.334239410651216	0.378660325012798	0.354330073788619	0.447821343032823	0.408836402275824	0.35418355756412	0.0033290097862111	0.409503313254579	0.0177194864818318	0.169677429500429	0.0829779067520375	0.0121099588281314	177	21850	102	86	55	38	29	21	27	19	15	13	10	8	18221	18237	18268	18285	18294	18302	3677	3685	3689	3691	3694	3696
DEATH	70_80	FinnGen	MYELOPROF_NONCML	0.780373210155159	0.353294809450669	0.764008406725425	0.728885463410006	0.824256808268248	0.869771821174837	0.378773002310428	0.378658662039863	0.378680490009928	0.447794965877744	0.408813959293584	0.378565750677433	0.0393731003050796	0.35081140843078	0.0436377126293019	0.103583966399865	0.0437775059089404	0.0215877030554125	168	21850	98	83	53	35	27	20	24	18	14	12	9	7	18220	18235	18265	18283	18291	18298	3676	3682	3686	3688	3691	3693
DEATH	70_80	FinnGen	N14_BREAST	-1.00330951112046	-0.555441256430186	0.361617470857411	-0.152216496123306	-0.62435053564091	-0.595867320124873	1.00112370505015	0.708407500289579	0.502308428033113	0.708392417451339	0.708184109033394	0.379124520147416	0.316255046509823	0.432998881965817	0.471579662297916	0.829864033346122	0.377981372361421	0.116021787378224	309	10087	173	128	95	74	72	73	7	7	7	6	8	7	8863	8908	8941	8962	8964	8963	1353	1353	1353	1354	1352	1353
DEATH	70_80	FinnGen	N14_CALCUKIDUR	0.314578755776468	0.102234126189784	-0.0540308854444943	-0.1147093566512	-0.0766806942902583	-0.212550213279683	0.354527618267294	0.302525715800945	0.354427419385102	0.378791803503106	0.334212424946817	0.172876549372802	0.374907689032482	0.735411926176665	0.878835527474543	0.762019751944027	0.818529285513158	0.218887658087188	365	21111	191	168	124	102	79	56	30	28	32	34	37	34	17650	17673	17717	17739	17762	17785	3605	3607	3603	3601	3598	3601
DEATH	70_80	FinnGen	N14_CALCULOWER	0.0800922555076684	0.869134822050743	0.0775410624912891	0.811810751696441	0.426915356785625	0.057662384560552	0.577964685031324	0.302654030648926	0.500677397587647	0.409063652015845	0.500707744787589	0.334168355657814	0.889784906916785	0.0040825650629875	0.87692198780002	0.0471936123124617	0.393867941356174	0.863001310791446	132	21105	70	62	47	31	19	10	21	21	15	17	12	9	17571	17579	17594	17610	17622	17631	3575	3575	3581	3579	3584	3587
DEATH	70_80	FinnGen	N14_CHRONKIDNEYDIS	1.86809053461926	1.42618547391813	1.31108401911004	0.78458038717901	1.2309563718144	0.71024662576362	0.0975843835128065	0.102677410152429	0.149665553138752	0.268485493965911	0.251161137065711	0.278424026753192	1.09998949881598e-81	7.28724991761947e-44	1.95091031995943e-18	0.003475180794929	9.53198361199068e-07	0.0107428790548662	882	20645	501	386	212	96	46	18	254	157	70	39	27	13	17536	17651	17825	17941	17991	18019	3236	3333	3420	3451	3463	3477
DEATH	70_80	FinnGen	N14_CYSTITIS	1.127859270901	0.829221478648072	0.527202437569059	0.526645359558955	0.154932931855494	0.638061558750643	0.0911280579387103	0.093181004431504	0.143915761827306	0.187631701997235	0.251408324265186	0.205324954629091	3.49672941709718e-35	5.63318298229987e-19	0.000249014835868345	0.00500357188110779	0.5377228346139	0.00188632650644959	2579	16739	1810	1394	757	414	250	94	323	208	94	62	35	24	14415	14831	15468	15811	15975	16131	2770	2885	2999	3031	3058	3069
DEATH	70_80	FinnGen	N14_FEMALEGENNONINF	-0.340073143256436	-0.301024500443276	-0.0211639059457495	-0.761506960278637	-0.41971061850886	-0.385703021620698	0.294343321611827	0.255267600203618	0.272338661582523	0.411506404176006	0.293031054902479	0.136390339119891	0.247942140494733	0.238298356366761	0.938057370705641	0.0642364935026972	0.1520557977504	0.00468493092972667	1521	4447	971	738	369	305	291	255	47	41	41	41	53	58	4082	4315	4684	4748	4762	4798	868	874	874	874	862	857
DEATH	70_80	FinnGen	N14_FEMGENPROL	-1.46154358611263	-1.53060449612458	-0.58808628154359	-1.5694473784481	-1.16935077802677	-0.477758521172611	0.709600400242505	0.579729709311121	0.411786290023559	0.709051742361651	0.502460769692412	0.19959732623146	0.0394299739204965	0.00828562209343834	0.153253097222192	0.0268669476650699	0.019952074222974	0.016683394636885	725	4373	439	386	277	222	199	142	14	14	20	20	25	26	3819	3872	3981	4036	4059	4116	826	826	820	820	815	814
DEATH	70_80	FinnGen	N14_GENITOURINARY	1.19920256241445	0.671418653914301	0.555019002658582	0.532095203745849	0.441157718359718	0.207128359412795	0.0606754184511163	0.0617369777936162	0.0716972236195817	0.0784562386507105	0.0748687313290596	0.0537925133213491	6.05218304868646e-87	1.50876079808738e-27	9.85211479481289e-15	1.18471259106189e-11	3.80589330954943e-09	0.000117874363378222	7256	7452	3867	3217	2114	1546	1221	860	1116	872	730	678	619	502	7605	8255	9358	9926	10251	10612	2120	2364	2506	2558	2617	2734
DEATH	70_80	FinnGen	N14_GENITOUROTH	0.0818004485004457	-0.171488299308858	0.41253318325719	0.247037122712057	0.807141247437441	-0.0508837444553005	0.500709354265656	0.447809664342293	0.408873967019456	0.50058802429583	0.33405788691948	0.408696029836793	0.870227811868538	0.701757518968081	0.312998855461105	0.621663668251265	0.0156846587552036	0.900917291275609	219	21682	143	126	78	48	41	15	21	18	17	16	13	6	18071	18088	18136	18166	18173	18199	3666	3669	3670	3671	3674	3681
DEATH	70_80	FinnGen	N14_GLOMEINOTH	1.88486356420632	1.32969755045762	1.53139733302455	1.65754086048377	1.61147844005382	0.749058227016937	0.190716994250369	0.2146198395055	0.236985110551821	0.302511834581747	0.302571656312778	0.302328325185772	4.93140347434652e-23	5.80653499709998e-10	1.03329400016648e-10	4.2710942601622e-08	1.00432368087835e-07	0.0132257606840431	234	21655	102	80	50	24	12	9	70	49	37	23	18	11	18097	18119	18149	18175	18187	18190	3620	3641	3653	3667	3672	3679
DEATH	70_80	FinnGen	N14_GLOMERULAR	1.8919646146293	1.36362004841031	1.36436723458127	1.486027314993	1.29592468750613	0.633058357725389	0.166489197847589	0.178523068737351	0.209912379636769	0.259381073392563	0.259350693198001	0.224528085552361	6.32648784271445e-30	2.20038719802299e-14	8.04810022725032e-11	1.00948330278441e-08	5.82881335740711e-07	0.00480975828273405	315	21660	130	107	72	35	24	15	95	71	52	37	29	20	18113	18136	18171	18208	18219	18228	3637	3661	3680	3695	3703	3712
DEATH	70_80	FinnGen	N14_GLOMER_NEPHRITIS	1.64260751906699	1.36177287103885	1.10323813405338	1.28331146184056	0.848470765268497	0.314704495593474	0.317739248261497	0.278633457272417	0.354395823854333	0.409098289443572	0.408966492762088	0.302216268290716	2.34505910681607e-07	1.0221414748826e-06	0.00185189051511907	0.00170728641273686	0.0380170725197173	0.297726057949577	112	21866	42	36	27	14	16	10	33	31	22	19	15	11	18233	18239	18248	18261	18259	18265	3670	3672	3681	3684	3688	3692
DEATH	70_80	FinnGen	N14_HYDROCELE	0.0774826698326842	-0.321931680520075	-0.77137716285736	-0.554576798143479	0.119838641020654	-0.10450305255412	0.355420142758888	0.335076081249792	0.448484739973772	0.409639634560439	0.269183249869446	0.179576192571126	0.827426746685802	0.336666874405261	0.0854391657964441	0.175795004693728	0.656179902551269	0.560605284241892	316	6002	166	153	107	88	66	48	33	28	36	39	42	32	4720	4733	4779	4798	4820	4838	1399	1404	1396	1393	1390	1400
DEATH	70_80	FinnGen	N14_HYDRONEPHR	2.48992394510155	1.57756125793625	0.700196356199957	0.435442279871492	0.859251609616251	0.438093324144437	0.136482087327107	0.214941673382798	0.409100634190094	0.578016869095145	0.40903335992998	0.408826074434066	2.32641238608467e-74	2.14416768001104e-13	0.0869795546378862	0.451246613477359	0.0356683335920848	0.283904896202615	275	18406	145	97	53	33	24	18	85	31	16	13	12	6	15793	15841	15885	15905	15914	15920	2658	2712	2727	2730	2731	2737
DEATH	70_80	FinnGen	N14_KIDUROTH	0.893373513535905	0.474832110706786	0.787490478190965	0.338318900161955	0.783515009319507	0.472530874472453	0.302590598266061	0.317143199731294	0.354350869927217	0.577852639125002	0.408875505594754	0.408856800578342	0.00315297201614439	0.134336868420293	0.0262598859759548	0.558227643242489	0.0553310036541274	0.247788806728472	229	21727	146	122	69	35	32	14	30	23	16	11	10	6	18133	18157	18210	18244	18247	18265	3647	3654	3661	3666	3667	3671
DEATH	70_80	FinnGen	N14_MALEGEN	0.452714354324559	0.28148262194566	0.236212941880149	0.299384514305206	0.239771396518939	0.0669593922180965	0.0911880134980629	0.0789519374184411	0.0887039043434152	0.0927163425519549	0.0863244672398006	0.0612006082308472	6.88336966742398e-07	0.000363523090430103	0.00774618297428284	0.00124207759621118	0.00547687091412246	0.273912507165902	3947	6214	2103	1778	1225	922	706	452	567	525	499	485	443	353	5581	5906	6459	6762	6978	7232	1910	1952	1978	1992	2034	2124
DEATH	70_80	FinnGen	N14_NEUROMUSCDYSBLADD	0.671098146957594	0.342932331811934	1.11675121312708	0.666489799485482	0.823501020576349	0.692023023441032	0.378954685794264	0.3545390331412	0.289936473029909	0.500739139582353	0.578037408982947	0.354199232785293	0.0765741311735454	0.333412796508132	0.000117295879957349	0.183185065205722	0.154258386128131	0.0507286947587241	184	16222	111	96	65	29	15	12	26	21	19	11	8	8	13538	13553	13584	13620	13634	13637	2731	2736	2738	2746	2749	2749
DEATH	70_80	FinnGen	N14_OBSTRUREFLUROPATH	2.46027861385272	1.55551364998632	0.710858581208722	0.355261084718156	0.850135991941624	0.540849576984395	0.131005852702211	0.201793930544324	0.378906101707085	0.577984481877199	0.409045401360226	0.378565640166281	1.10259039511129e-78	1.27378602160703e-14	0.0606441426585435	0.538782546170669	0.0376779259221511	0.153095911112339	303	18409	158	108	61	38	25	18	94	35	18	13	11	7	15801	15851	15898	15921	15934	15941	2659	2718	2735	2740	2742	2746
DEATH	70_80	FinnGen	N14_OTHBLADD	1.17065561360703	0.693827243746423	0.332760155172909	1.03884734833095	0.142513893645645	0.036132775803349	0.23125071007949	0.251467548958704	0.354639695692337	0.302781556202221	0.448017894234972	0.317358693188763	4.14274160211346e-07	0.00579585883673154	0.348087755411237	0.000601332567006	0.750410096944363	0.909352983635685	284	16238	162	128	76	43	36	27	47	34	29	25	15	10	13576	13610	13662	13695	13702	13711	2737	2750	2755	2759	2769	2774
DEATH	70_80	FinnGen	N14_OTHPENIS	0.476884451828058	-0.218951592728026	-0.278630856419292	-1.16046540858997	-0.695784157241376	0.428736433040292	0.409913024928897	0.501236442300128	0.578456915085967	1.00064049293657	0.707951504271441	0.409491048190941	0.244675521774476	0.662239737336831	0.630033617994898	0.246161759796881	0.325699332642468	0.295100360317161	136	5996	86	68	46	37	27	11	15	11	8	7	8	6	4666	4684	4706	4715	4725	4741	1365	1369	1372	1373	1372	1374
DEATH	70_80	FinnGen	N14_OVARYCYST	0.100786931132716	0.124715870526505	0.05845183950651	-1.12022706035102	-1.48410814838045	-0.536081301710041	0.503790022829773	0.411923938972239	0.503452922192124	1.00148825219155	1.00140254329888	0.335662493429096	0.84143567567656	0.762069477824846	0.907571785095834	0.263326889892688	0.138332435684064	0.110246915110826	316	4360	181	142	107	73	72	59	12	12	10	6	7	9	3673	3712	3747	3781	3782	3795	810	810	812	816	815	813
DEATH	70_80	FinnGen	N14_PHIMOSIS	0.579221751974271	0.0943304875094623	-0.290386089288806	0.447296388450942	0.162880413270234	0.295427713766996	0.279629848213357	0.290745711483413	0.448509540662219	0.355189303294318	0.409563216551696	0.29051628605161	0.0383226048561908	0.745602469989114	0.51734278280434	0.207915387083252	0.690856517767656	0.309198215296645	246	6008	146	126	73	49	30	17	38	29	23	22	17	12	4693	4713	4766	4790	4809	4822	1377	1386	1392	1393	1398	1403
DEATH	70_80	FinnGen	N14_POLYPFEMGEN	0.134623253603367	0.239838428907262	0.0376490912346192	-0.947872097277905	-0.0193086025954399	-0.32253317349253	0.451291469968247	0.337547200573396	0.411756602221125	0.709105877772472	0.381193251653345	0.232730772159392	0.765469117378814	0.477373667408187	0.927146708500217	0.181315852354741	0.959601985581541	0.165788468553217	389	4355	212	184	136	112	100	88	23	19	15	13	17	19	3687	3715	3763	3787	3799	3811	822	826	830	832	828	826
DEATH	70_80	FinnGen	N14_POSTMENBLEED	0.375872789771928	0.735575584860057	0.0383716115786631	0.199297132939948	0.510859080864038	-0.46254018795296	0.38237898695652	0.255623947315038	0.411606358494031	0.411519850698676	0.305944549777059	0.207440200196006	0.325614845322823	0.00400752066676262	0.925725568768408	0.628176305190321	0.094963551859578	0.0257639158786268	439	4372	227	194	124	90	87	95	33	33	26	29	31	24	3717	3750	3820	3854	3857	3849	834	834	841	838	836	843
DEATH	70_80	FinnGen	N14_PROSTAOTH	-1.05002968131354	0.939420835328499	0.0403035826671905	0.62369071059474	0.254883132893611	0.236369569652245	1.00083367111669	0.279612482546256	0.448561947278291	0.355330609654975	0.409654872009695	0.279867817309765	0.294106771626677	0.000780203061936357	0.928405897801354	0.079218162912232	0.533816991986938	0.398347757393109	104	5989	47	43	37	27	18	8	26	29	24	24	19	13	4642	4646	4652	4662	4671	4681	1378	1375	1380	1380	1385	1391
DEATH	70_80	FinnGen	N14_PROSTATITIS	-0.426818167563288	0.388965383779017	0.143518128088751	-0.172081796563618	0.314649038761206	-0.0149551853816354	0.578641719516981	0.335130390320125	0.409647445380207	0.501257410458564	0.379383847451859	0.303069110553942	0.460744912653952	0.245788759300475	0.726079442376328	0.731372589395599	0.406895881171846	0.960643726966655	181	5998	107	73	48	42	32	21	19	20	18	17	17	11	4674	4708	4733	4739	4749	4760	1379	1378	1380	1381	1381	1387
DEATH	70_80	FinnGen	N14_PROSTHYPERPLA	0.393293463770769	0.260605452014122	0.262837015854227	0.264350402191344	0.247849704463561	0.0242647043087678	0.0955300270962013	0.0813333952824831	0.0900751357268594	0.097441741514206	0.0889454347635023	0.0649162292172662	3.83899822026732e-05	0.00135455786606422	0.00352312323321104	0.00666957813803652	0.00532746106994243	0.708564376807536	3654	6206	1987	1672	1156	853	654	414	524	489	458	434	391	304	5502	5817	6333	6636	6835	7075	1847	1882	1913	1937	1980	2067
DEATH	70_80	FinnGen	N14_PYELONEPHR	1.87344406657655	1.35123201698626	1.03807581602267	0.973355849178677	0.71115841104689	0.233898880671514	0.0747053444767451	0.0823584501915744	0.125720858831955	0.164201079689302	0.184237271410736	0.150640882421506	8.69274185367819e-139	1.7120894665819e-60	1.4939251430119e-16	3.06966734807218e-09	0.000113380619482311	0.120496754042425	1791	18761	1045	838	451	247	166	86	451	278	134	84	64	45	16296	16503	16890	17094	17175	17255	2760	2933	3077	3127	3147	3166
DEATH	70_80	FinnGen	N14_RENALTUB	2.0255838501985	1.36182018599164	1.10243752273433	1.0301220403268	0.89611296158973	0.457347161953208	0.0570971221804538	0.066260928295043	0.0955567086117519	0.125662358023192	0.135815328548754	0.122188235666499	1.14823634457504e-275	7.32716170917482e-94	8.58703242936125e-31	2.4535887496001e-16	4.16670430339264e-11	0.000181856398580205	2974	19033	1678	1298	738	400	259	136	799	460	232	150	108	69	16661	17041	17601	17939	18080	18203	2869	3208	3436	3518	3560	3599
DEATH	70_80	FinnGen	N14_RENFAIL	2.18129809633075	1.41104932477495	1.15763120062745	0.988381393030888	1.25643095775153	0.778697161884343	0.0704074173769152	0.0883277946903055	0.133719590698596	0.197688438315122	0.197508350737851	0.251007954341606	9.69365235504255e-211	1.90411201595106e-57	4.83685495996802e-18	5.74218320348183e-07	1.9991424906436e-10	0.001920356959538	1420	20779	790	596	323	150	83	34	431	221	99	63	40	16	17706	17900	18173	18346	18413	18462	3272	3482	3604	3640	3663	3687
DEATH	70_80	FinnGen	N14_SPERMATOCELE	-0.345248874955468	-0.544342685180192	-14.0193271151893	-0.568265995014156	-0.0333244605333883	-0.205024132259556	0.708276566172538	0.578495847914196	496.315565338174	0.578340453017382	0.409558460540124	0.252118252278371	0.625940005162767	0.346724266463596	0.977465310126183	0.325813993644164	0.935150252880451	0.416099830815067	140	5991	66	68	54	49	39	25	9	10	13	16	16	16	4677	4675	4689	4694	4704	4718	1379	1378	1375	1372	1372	1372
DEATH	70_80	FinnGen	N14_URETHRAOTH	1.43540018842611	1.00487614609682	0.828798613311049	0.621834935401552	0.459223806054532	0.380092903816709	0.0845735764985512	0.0892630548151766	0.122127641221472	0.164174811289902	0.184216971079069	0.141178534006978	1.31882624641893e-64	2.1278034100726e-29	1.15020992755731e-11	0.000152085540000684	0.0126725216592317	0.00709641922174445	2055	16680	1283	994	593	363	234	138	379	255	150	99	72	52	14244	14533	14934	15164	15293	15389	2829	2953	3058	3109	3136	3156
DEATH	70_80	FinnGen	N14_URINOTH	1.28727122665164	0.866005533746787	0.740974269205306	0.601450923215393	0.527957072587173	0.436458619889808	0.0696039802527819	0.0723917273945108	0.0957301694531935	0.126495696241839	0.136966374203777	0.112669394275576	2.29849374200419e-76	5.56737216698558e-33	9.9231098478844e-15	1.98727032313891e-06	0.000115896560395087	0.00010715166984381	3966	16955	2561	2040	1202	707	450	235	607	419	248	170	119	82	14858	15379	16217	16712	16969	17184	2895	3083	3254	3332	3383	3420
DEATH	70_80	FinnGen	N14_UROLITHIASIS	0.377770638107374	0.355508912139684	-0.28551118926022	0.264836397038362	-0.0551296359447575	-0.159980237713691	0.302591256867008	0.237000270164149	0.354447188306133	0.289775684854705	0.317193150677095	0.155855130322632	0.211865602393052	0.133605104972559	0.420524730801569	0.36075053619193	0.86201901113282	0.304671239821708	451	21120	238	207	151	115	84	62	42	39	39	46	45	42	17673	17704	17760	17796	17827	17849	3618	3621	3621	3614	3615	3618
DEATH	70_80	FinnGen	NECROVASC_FG	1.37228068751491	0.135516784764526	0.290297175490835	0.496394479265416	0.200849710171655	0.379939900666142	0.334809598728131	0.500765740772855	0.578006032882358	0.577996845182043	0.578004064627781	0.354324394849054	4.15495442260026e-05	0.786683987718713	0.615499408068588	0.390440567920411	0.728224428364837	0.283588028724722	118	13200	69	59	40	24	17	9	19	10	7	8	8	8	10717	10727	10746	10762	10769	10777	2513	2522	2525	2524	2524	2524
DEATH	70_80	FinnGen	NEURODEGOTH	1.36891940419018	1.25266822288013	1.25194821164643	1.77470502949962	1.35052996864211	1.02769761242959	0.0945043922653904	0.0857128738506609	0.112331497733282	0.120309438029368	0.170174257313372	0.198762245592895	1.50183224994587e-47	2.26338164773791e-48	7.56408236593206e-29	3.02374656046529e-49	2.08538594577211e-15	2.33484682160119e-07	1508	10155	908	685	359	170	76	28	435	336	203	130	60	26	8812	9035	9361	9550	9644	9692	1508	1607	1740	1813	1883	1917
DEATH	70_80	FinnGen	NEURODIS	1.69663500846259	0.821406772190524	0.884697587892529	1.0583095563732	0.988151562900972	0.84718884293229	0.0662127708888093	0.0722236448635993	0.0773452351375535	0.0786773926719265	0.0760076305144721	0.0625330871325755	8.24587227802175e-145	5.69287720113947e-30	2.69123466310973e-30	3.02696923431858e-41	1.21246034791662e-38	8.15856214656285e-42	7685	3311	4045	3402	2302	1622	1221	818	1332	981	889	817	687	528	4220	4863	5963	6643	7044	7447	1399	1750	1842	1914	2044	2203
DEATH	70_80	FinnGen	NONALLERG_ASTHMA	1.00006811029703	1.54830162076266	0.894653959206661	1.59831680718231	1.09769926077491	0.508510454501756	0.319505678649775	0.187248488826369	0.280236176619221	0.221988690163912	0.232704117125231	0.175292296857275	0.00174777742045285	1.35427319538832e-16	0.00141047005103409	6.02160648322358e-13	2.39176232996616e-06	0.00372058526682903	363	11186	149	129	99	67	74	63	61	68	60	60	49	34	10098	10118	10148	10180	10173	10184	1241	1234	1242	1242	1253	1268
DEATH	70_80	FinnGen	NONALLERG_ASTHMA_EXMORE	1.0953828032371	1.64548912733394	0.991995510125645	1.70171150974675	1.20067085041674	0.60116567458139	0.320267148750313	0.188328747257498	0.280910023816623	0.22285867445205	0.233494240299912	0.176638011133068	0.000625714482508857	2.38698906514021e-18	0.000413422594292692	2.24365862129015e-14	2.715598368913e-07	0.00066558469774927	363	10255	149	129	99	67	74	63	61	68	60	60	49	34	9460	9480	9510	9542	9535	9546	948	941	949	949	960	975
DEATH	70_80	FinnGen	OFFICIAL_TILASTOKESKUS	1.86501918405363	0.540852711550817	1.08255245200826	0.976017561109098	1.14697573906348	0.466306511673092	0.126071002605293	0.187425171352562	0.15829934478618	0.178617290222113	0.158157310904385	0.125014385238959	1.61573196823806e-49	0.00390544930449495	7.99477317853316e-12	4.6475018069143e-08	4.10299232787648e-13	0.000191462417359217	669	21112	263	219	157	111	85	69	150	107	123	109	89	66	17724	17768	17830	17876	17902	17918	3644	3687	3671	3685	3705	3728
DEATH	70_80	FinnGen	OTHER_SYSTCON_FG	0.591786717604002	0.355117403034512	0.532672789525927	0.374633437584005	0.017919728701516	-0.0197263478301047	0.237413829057049	0.214857366842464	0.237243088609204	0.302782904170146	0.378933665251441	0.236856915227051	0.0126798068354058	0.0983704871630002	0.0247513455899191	0.215975543713288	0.962282191244655	0.933625868263183	511	13257	334	277	176	113	69	46	66	54	39	31	23	18	10838	10895	10996	11059	11103	11126	2530	2542	2557	2565	2573	2578
DEATH	70_80	FinnGen	PAIN	1.16394430690337	0.403667131800974	0.452891412487797	0.414778796691471	0.434281835629763	0.0399516676497195	0.0642381081042126	0.0722695392207992	0.0818248135507135	0.0927457738187134	0.0849796342645962	0.0620511079687162	2.24765498907504e-73	2.32924521355673e-08	3.11422215531151e-08	7.74144895037415e-06	3.21439139061465e-07	0.519672061535143	5672	11698	3194	2746	1777	1231	951	701	785	570	499	444	385	300	10701	11149	12118	12664	12944	13194	2690	2905	2976	3031	3090	3175
DEATH	70_80	FinnGen	PANCREATITIS	1.53840906548016	0.959961194140332	0.239892086570482	0.580862504767063	0.147193707656463	0.201606641955846	0.201740862076715	0.219497663056212	0.408881369504968	0.408937906093098	0.447773912869223	0.302278155052986	2.42771771487722e-14	1.22300462036344e-05	0.557402929018541	0.155486209067193	0.742364859301987	0.504799366738541	296	21573	177	147	88	46	40	23	53	34	17	16	12	11	18030	18060	18119	18161	18167	18184	3609	3628	3645	3646	3650	3651
DEATH	70_80	FinnGen	PDSTRICT	0.408416407456149	0.644188796439766	1.23633922996207	1.02893042891132	1.07135178529646	1.26763612891361	0.251189617786246	0.184040186750753	0.168227933322787	0.2247426927829	0.214360625831363	0.172619853406124	0.103964824975873	0.000464801799356423	1.99409925076343e-13	4.68860214567334e-06	5.79596891038543e-07	2.08059255969049e-13	526	21569	303	245	143	88	55	26	96	89	83	59	49	34	18061	18119	18221	18276	18309	18338	3635	3642	3648	3672	3682	3697
DEATH	70_80	FinnGen	PDSTRICT_EXMORE	0.362180972952075	0.606083276541993	1.19888377677475	0.997527943293894	1.02870315140348	1.25238556809378	0.253131551346708	0.186462568996318	0.17080631606387	0.226623063834013	0.216372354703776	0.174907487957512	0.15248714752434	0.00115231179034466	2.23515676057268e-12	1.0740336954534e-05	1.99116642224302e-06	8.05158667183165e-13	526	8113	303	245	143	88	55	26	96	89	83	59	49	34	7069	7127	7229	7284	7317	7346	1171	1178	1184	1208	1218	1233
DEATH	70_80	FinnGen	PNEUMOBACTKNOWN	2.64739626597209	1.56474346851463	1.38256488951161	1.12522927996651	1.36940085390281	0.59057252491929	0.0604677524559685	0.0830865876979546	0.108870605822186	0.145044317314632	0.124530497031535	0.130839851603267	0	4.07568913272936e-79	5.97702411140272e-37	8.63942694454116e-15	3.97208863052195e-28	6.37047383296578e-06	1454	20341	556	439	294	194	139	77	597	301	189	136	106	60	17457	17574	17719	17819	17874	17936	3185	3481	3593	3646	3676	3722
DEATH	70_80	FinnGen	PNEUMONIA	2.79038558928348	1.56518877579095	1.48288770550758	1.40621760053068	1.37159651817273	0.704780133416927	0.0432977716358687	0.0573102274185274	0.0720517991479032	0.0898741026942424	0.0915018067109623	0.0953688330644977	0	3.15614954566486e-164	4.07422825707432e-94	3.50849720148952e-55	8.55720989663767e-51	1.46777214776336e-13	4314	18378	1901	1491	962	576	376	203	1646	772	471	315	221	118	16625	17035	17564	17950	18150	18323	2520	3394	3695	3851	3945	4048
DEATH	70_80	FinnGen	PRIM_COXARTHROSIS	-0.0876621230392796	-0.343961974060999	0.0660034330668786	0.0368269086413846	-0.0163110721593027	-0.33775091220886	0.26841333452027	0.236842634992338	0.219416648667661	0.259212071844574	0.251011231379791	0.1901421391123	0.743975155633355	0.146423587702158	0.763556911453004	0.887022734863643	0.948188774935235	0.0756822438762034	821	19310	530	445	327	223	172	96	60	55	54	43	36	28	16138	16223	16341	16445	16496	16572	3403	3408	3409	3420	3427	3435
DEATH	70_80	FinnGen	PRIM_KNEEARTHROSIS	-0.248621948565481	-0.378423590541978	-0.131257974845609	-0.00112925326638019	0.169633055129181	-0.00218473307181388	0.23715661126383	0.197558165458386	0.19386001562361	0.205464690001799	0.170546405059902	0.130653097555121	0.294479682002074	0.0554281728556678	0.498357699736754	0.995614773466269	0.319909163959243	0.986658689397744	1341	17379	826	708	512	356	284	189	95	104	108	101	89	60	14543	14661	14857	15013	15085	15180	3256	3247	3243	3250	3262	3291
DEATH	70_80	FinnGen	PULMONARYDG	2.43505579444467	1.49995547859533	1.33623103693157	1.30780578793145	1.27874551063326	0.855750583856852	0.0470513412999977	0.0528960194401072	0.060963818521458	0.0682498007405542	0.0651401026113366	0.0551497689424586	0	6.92423111982736e-177	1.7334224508817e-106	7.67950832485033e-82	8.45496264089555e-86	2.66840191891821e-54	7909	12400	3660	3033	2206	1484	1106	701	2100	1343	1052	842	683	467	12286	12913	13740	14462	14840	15245	2263	3020	3311	3521	3680	3896
DEATH	70_80	FinnGen	PULM_ANXIETY	0.659843969284556	0.801037944495852	0.390134973928915	0.721563611869505	0.304143759199878	0.0137834364314757	0.317330273292785	0.251200154895782	0.378769971907635	0.408969837943713	0.448039424619978	0.333855447493171	0.0375842474447057	0.00142843259763952	0.30300764727344	0.0776740259100256	0.497243947094328	0.967068179463339	361	19262	222	162	102	56	52	37	36	30	18	14	12	9	16123	16183	16243	16289	16293	16308	3242	3248	3260	3264	3266	3269
DEATH	70_80	FinnGen	PULM_INFECTIONS	2.58084959625989	1.42682697985867	1.35169882409203	1.3039859835791	1.18905036518433	0.730438144394926	0.0443316823282673	0.0558178636947266	0.0676887950879544	0.0809059091136557	0.0843591812114188	0.0755740972908761	0	4.01878210997213e-144	1.01841850568066e-88	1.92807682249252e-58	4.07120720436104e-45	4.23825319298712e-22	5326	16483	2478	2018	1389	841	565	329	1705	883	592	432	313	198	15265	15725	16354	16902	17178	17414	2361	3183	3474	3634	3753	3868
DEATH	70_80	FinnGen	PULM_PNEUMONIA_SEPSIS	2.80189123483425	1.57925575177888	1.50083558002121	1.42093578554142	1.38640570838473	0.743254915852318	0.0443512325873286	0.0580507586167811	0.0725109816868814	0.090351773677627	0.091944408753629	0.0957765811926016	0	5.70830412953167e-163	3.6070631101198e-95	9.92412725841485e-56	2.23498045585316e-51	8.47293293027753e-15	4317	16443	1905	1494	965	576	375	203	1644	772	471	315	221	118	14961	15372	15901	16290	16491	16663	2250	3122	3423	3579	3673	3776
DEATH	70_80	FinnGen	Q17_CONGEN_MALFO_DEFORMAT_CHROMOSOMAL_ABNORMALITI	1.10604712657801	0.233833730178809	0.421017783359953	-0.0639080690957121	0.815276090569221	-0.582094061319722	0.259694238105708	0.317188291259486	0.334092750409882	0.500576499739979	0.302335210221002	0.378431124229286	2.05310344370025e-05	0.460995899179862	0.207603592721345	0.898410974377649	0.00700520824902895	0.124005336596944	327	21143	188	154	105	79	59	41	38	29	21	16	16	7	17643	17677	17726	17752	17772	17790	3601	3610	3618	3623	3623	3632
DEATH	70_80	FinnGen	R18_ABDOMI_PELVIC_PAIN	1.48091017725031	0.718520927473725	0.658652390651072	0.502901404700974	0.50271679908227	0.00451688979111605	0.0718501390114916	0.0818747962132301	0.097646239667957	0.116880474357182	0.107204937941778	0.0777870582162261	2.18230107754479e-94	1.69617841847677e-18	1.52719665882468e-11	1.68730628156655e-05	2.74132685771949e-06	0.953694966507014	3355	15176	1796	1547	1021	725	551	418	562	386	312	267	233	179	13336	13585	14111	14407	14581	14714	2837	3013	3087	3132	3166	3220
DEATH	70_80	FinnGen	R18_ABNORMALITI_BREAT	1.60802985663244	0.707006767742679	0.72325132591489	0.540351241057507	0.482719275677122	0.211150541119822	0.0681306401204062	0.0842055999023067	0.103511198763213	0.12876923927537	0.123949273589839	0.0938689090123765	3.66275095187356e-123	4.61173416940495e-17	2.80467320634462e-12	2.7133981503205e-05	9.84053246014129e-05	0.0244858280958445	2819	13052	1559	1324	784	509	375	260	543	342	251	199	163	120	11130	11365	11905	12180	12314	12429	2639	2840	2931	2983	3019	3062
DEATH	70_80	FinnGen	R18_ABNORMALITI_GAIT_MOBIL	0.46615538898957	0.446552580646287	0.360921493810601	1.10272294881289	1.03282163763799	0.77210486860074	0.302565896130587	0.25112555569016	0.31710953691199	0.278370965782215	0.334267128815067	0.354271741247614	0.123396164220803	0.0753702823463716	0.255053541932133	7.45292992367928e-05	0.00200285138334978	0.0293009111318887	316	20481	209	167	108	56	30	10	45	41	34	29	17	8	17008	17050	17109	17161	17187	17207	3535	3539	3546	3551	3563	3572
DEATH	70_80	FinnGen	R18_ABNORMALITI_HEART_BEAT	0.561940968140299	0.120217851914676	0.354164558756767	0.500440565809854	0.157008647530581	-0.0704801513098045	0.198244791731424	0.201825817282835	0.231018233351031	0.25960373067228	0.289862726291091	0.214418041022015	0.00458857890463379	0.551408060987604	0.125261343079946	0.0538912755622342	0.588048939242774	0.742379136066826	746	12827	484	405	238	139	99	76	76	60	48	39	32	22	10566	10645	10812	10911	10951	10974	2447	2463	2475	2484	2491	2501
DEATH	70_80	FinnGen	R18_ABNORMAL_FINDI_DIAGNOST_IMAGI_FUNCTION_STUDI_WO_DIAGNOSIS	2.0846987322554	1.32030098399792	1.11334742172308	0.890542936125009	0.697937516495437	0.540286369049382	0.0660205522015985	0.0821717367565416	0.117916871363702	0.166087640529871	0.181069404894662	0.147258120790862	7.75926578708284e-219	4.3056771260071e-58	3.66432467361308e-21	8.2357672302145e-08	0.000115951999910455	0.000243524854824582	1890	19965	1002	817	469	243	164	101	519	278	157	98	71	47	16951	17136	17484	17710	17789	17852	3383	3624	3745	3804	3831	3855
DEATH	70_80	FinnGen	R18_ABNORMAL_FINDI_DIAGNOST_IMAGI_LUNG	2.21594888455594	1.43298097152614	1.24038342002903	1.0100067681428	0.822537477905023	0.491137515521355	0.0676963694274523	0.0846871587151306	0.120315694771705	0.170733024594941	0.190475704625292	0.16574512802736	5.18947659250718e-235	3.1569597378011e-64	6.38945978674195e-25	3.30450436897292e-09	1.57212271270126e-05	0.00304449415223801	1520	19926	756	616	353	178	117	70	491	262	147	89	60	37	16830	16970	17233	17408	17469	17516	3369	3598	3713	3771	3800	3823
DEATH	70_80	FinnGen	R18_ABNORMAL_FINDI_DIAGNOST_IMAGI_OTHER_BODY_STRUCTURES	1.00528211746948	-0.155597230264969	0.749811296494337	0.598890756011275	-0.0731522435096849	0.85125041464017	0.317228628434178	0.500660712235327	0.447974050121767	0.578036526851956	0.707566997109904	0.354314598549609	0.00152989956131092	0.755964998736938	0.0941732778493139	0.300165894217638	0.917656934858831	0.0162822293756209	245	19817	155	125	65	40	30	22	21	13	11	8	8	8	16595	16625	16685	16710	16720	16728	3291	3299	3301	3304	3304	3304
DEATH	70_80	FinnGen	R18_ABNORMAL_FINDI_EXAMI_BLOOD_WO_DIAGNOSIS	1.00394608863838	0.537892398519669	0.661708968012904	-0.164285572084972	0.471104099024733	0.00472757891943371	0.130575196706318	0.130403243486843	0.144977953872594	0.251206093883948	0.178397095123434	0.180864822459019	1.48703604941869e-14	3.70994009528499e-05	5.01392883844227e-06	0.513120046761709	0.00827200397371691	0.9791466760141	1132	20646	633	548	376	266	179	114	183	143	100	67	61	31	17408	17493	17665	17775	17862	17927	3554	3594	3637	3670	3676	3706
DEATH	70_80	FinnGen	R18_ABNORMAL_FINDI_EXAMI_OTHER_BODY_FLUIDS_SUBST_TISSU_WO_DIAGNOSIS	-0.404460549828774	-0.433878073156651	0.359123369729453	0.767009216049894	0.449126343848713	-0.554415697431649	0.447961669577125	0.378673677981477	0.302414163282735	0.289624083168005	0.317010347466906	0.278000310860473	0.36658375952282	0.251884720992412	0.23502191738577	0.00808995543863628	0.156554248501795	0.0461194059636363	423	21188	242	203	123	85	77	77	35	35	37	31	20	13	17674	17713	17793	17831	17839	17839	3660	3660	3658	3664	3675	3682
DEATH	70_80	FinnGen	R18_ABNORMAL_SERUM_ENZYME_LEVELS	0.27451706323319	0.076980959475118	0.275813900169358	-0.707554183793761	-0.238906481957134	0.0319233446135726	0.237257367129423	0.201700695071027	0.205755053709157	0.378829670087342	0.289745879434838	0.209746820966444	0.247254642201585	0.702714043460696	0.180084027534201	0.0617987414750951	0.409633945095796	0.879029650972951	673	20588	378	345	274	205	141	81	76	66	50	33	33	23	17289	17322	17393	17462	17526	17586	3518	3528	3544	3561	3561	3571
DEATH	70_80	FinnGen	R18_ABNORMAL_SPERMATOZ	-13.0100769230457	-0.0134908882683717	0.487498022137361	1.12762850041446	0.746834259966124	-0.334332965102483	319.314693230946	0.408879634083782	0.378637909035598	0.334114278159629	0.408839667123585	0.408670418543458	0.967500185847959	0.973678760679034	0.197918492592347	0.000738214618232573	0.0677423714364484	0.413300514038447	242	21179	162	124	71	41	32	24	21	25	24	20	11	6	17588	17626	17679	17709	17718	17726	3650	3646	3647	3651	3660	3665
DEATH	70_80	FinnGen	R18_CONVU_NOT_ELSEW_CLASSIFIED	1.4946081574435	1.35080573607923	1.31435557986276	0.837124992433773	1.3745663805159	0.473926248282243	0.174117904995953	0.153377257729974	0.201967040405572	0.290077075187191	0.219923509339864	0.259380983308532	9.17212798008292e-18	1.28448342618159e-18	7.62732386939765e-11	0.00390332223933342	4.0992189363963e-10	0.0676782133089437	412	14733	203	159	99	57	40	32	109	90	55	40	34	15	12509	12553	12613	12655	12672	12680	2324	2343	2378	2393	2399	2418
DEATH	70_80	FinnGen	R18_COUGH	0.626186816599483	0.170667202742452	-1.31158549767508	0.424796815501153	0.137223982301496	-0.121402346104923	0.231502302771407	0.244100609559526	0.578080104209065	0.2686646455787	0.278612288674814	0.17822735081759	0.00683282969318672	0.484447384791051	0.0232765596518715	0.113845692100885	0.622347074035134	0.495766691691538	594	12762	338	275	204	128	103	81	49	37	33	45	39	32	10516	10579	10650	10726	10751	10773	2453	2465	2469	2457	2463	2470
DEATH	70_80	FinnGen	R18_DIZZI_GIDDI	0.66008403393537	0.500201001025265	0.36407053838922	0.425934544413298	0.407428454294108	0.000770487900759152	0.113886148219688	0.100378782487721	0.128182453178811	0.141999094111322	0.136772524395663	0.110451211034621	6.79155516299062e-09	6.25623438861492e-07	0.00450778317176005	0.00270371481072245	0.00289307389836244	0.994434145097537	2275	18053	1387	1169	762	497	376	252	301	248	188	165	131	85	15543	15761	16168	16433	16554	16678	3097	3150	3210	3233	3267	3313
DEATH	70_80	FinnGen	R18_DYSPHAGIA	1.62858912675088	0.906925438492456	0.970860765643913	0.319315884773954	0.087989178264415	0.067962102500386	0.127317566748081	0.15663400618987	0.205825133567924	0.354576938906923	0.378893946516564	0.268128640805364	1.82789492859247e-37	7.0347527393441e-09	2.39441347719769e-06	0.36782519551558	0.816362171716841	0.799906378250367	691	14893	414	326	173	98	70	49	139	79	41	23	16	14	12472	12560	12713	12788	12816	12837	2559	2619	2657	2675	2682	2684
DEATH	70_80	FinnGen	R18_DYSPNOEA	1.77166081396757	0.828032956352108	0.832423821384793	0.760243866998642	0.677441104263386	0.572362401819076	0.0685502289784353	0.08876955457904	0.113705994815137	0.136948137726737	0.136780974805003	0.105499903744882	2.79014249758651e-147	1.07995791971734e-20	2.46416628042694e-13	2.83509521742018e-08	7.31743464371672e-07	5.78764008209321e-08	2472	18812	1448	1203	676	410	276	165	487	290	205	161	127	93	16080	16325	16852	17118	17252	17363	3269	3466	3551	3595	3629	3663
DEATH	70_80	FinnGen	R18_ENLARGED_LYMPH_NODES	1.58260207683299	0.846080059208316	1.13507729860975	1.01704664135131	0.991378750786271	0.817989554065615	0.225777679163786	0.268745701538392	0.317489193861168	0.409292096945425	0.378975028750367	0.302418894073434	2.39069601124341e-12	0.00164248216642821	0.000350002683507335	0.0129590757608906	0.00889802571760223	0.00683408110223682	245	14713	135	118	58	30	23	17	47	31	25	19	15	11	12474	12491	12551	12579	12586	12592	2302	2318	2324	2330	2334	2338
DEATH	70_80	FinnGen	R18_FEVER_OTHER_UNKNO_ORIGIN	2.01648859182712	1.22309148829212	1.20132441116967	1.05289746067262	0.661986869031012	0.586828959612135	0.0759969317453807	0.0954730954864935	0.128163777784639	0.169057069572913	0.210274835232957	0.154204271203314	3.94863925519664e-155	1.42564596156025e-37	7.0263741618795e-21	4.72248220623242e-10	0.00164280233864401	0.000141500937355397	1474	14905	825	684	328	184	107	53	405	222	125	77	55	43	12781	12922	13278	13422	13499	13553	2368	2551	2648	2696	2718	2730
DEATH	70_80	FinnGen	R18_GENERAL_SYMPTOMS_SIGNS	1.76996049939307	0.93201837004597	1.06238284657755	0.921611815357846	0.833697561260274	0.359354315259762	0.0519821598713093	0.0616468696069044	0.0718005084746755	0.0904363632114852	0.0905028701926223	0.0801316036165274	4.14494476773074e-254	1.2199068273666e-51	1.547334965783e-49	2.18138588244957e-24	3.20594843453599e-20	7.30674061451454e-06	5563	15594	3242	2676	1492	897	633	380	1146	721	515	356	267	170	14112	14678	15862	16457	16721	16974	2657	3082	3288	3447	3536	3633
DEATH	70_80	FinnGen	R18_HAEMORRHAGE_RESPI_PASSA	1.20680696760503	0.578479904509927	0.698274734251881	0.451922257836314	0.770884259963391	0.092570821898354	0.119894837263241	0.133077722328088	0.148552416584058	0.198097578988361	0.160407183910927	0.142162897239451	7.84510229307505e-24	1.38054547953087e-05	2.59490179094392e-06	0.0225300288318079	1.54136730568855e-06	0.514943073328025	1056	12864	590	494	311	187	140	80	192	138	113	94	82	51	10627	10723	10906	11030	11077	11137	2511	2565	2590	2609	2621	2652
DEATH	70_80	FinnGen	R18_HEADACHE1	0.706466565350919	-0.166300749758568	0.46293525461077	0.27108591764894	0.517052674055124	0.0828732569864165	0.20237310094679	0.244100539629289	0.210291419266547	0.268639172604031	0.225178702606838	0.166114499171634	0.000481375857800923	0.495694506643362	0.0277078117610323	0.312922878373583	0.0216651244063606	0.617855206125709	831	14783	497	439	278	185	148	107	75	61	64	51	45	37	12700	12758	12919	13012	13049	13090	2342	2356	2353	2366	2372	2380
DEATH	70_80	FinnGen	R18_LOCALIZED_SWELL_MASS_LUMP_SKIN_SUBCU_TISSUE	1.03059303254046	0.53804757158743	0.152681017718875	0.281214003229447	0.43699306969583	-0.277357455372459	0.197937324227516	0.209849509165791	0.302418982067507	0.31707714837218	0.268168162800013	0.27810827741244	1.92266336528557e-07	0.0103482878454609	0.613653058289743	0.375135661870349	0.103196923142852	0.318618791063364	541	20260	322	291	173	125	101	63	69	49	34	30	23	13	16858	16889	17007	17055	17079	17117	3552	3572	3587	3591	3598	3608
DEATH	70_80	FinnGen	R18_MALAI_FATIG	2.07314394219897	1.13780410035839	1.42832128918821	1.32217420728678	1.07703018390948	0.247018002039326	0.0691173456997576	0.095684743626091	0.122731620376379	0.198141226968608	0.251533593126747	0.289641842092904	1.15571557380508e-197	1.3154170450565e-32	2.64877349750087e-31	2.50817884672356e-11	1.85342372954285e-05	0.393748319141027	1753	15270	1105	850	355	133	67	38	451	213	113	49	27	12	13133	13388	13883	14105	14171	14200	2334	2572	2672	2736	2758	2773
DEATH	70_80	FinnGen	R18_MOUTH_BREAT	-0.174797330368034	0.028709253635666	0.412528049135158	0.504967146833206	0.388629779489348	-0.148864969933405	0.578088562230397	0.378862171278405	0.354386900263654	0.334434822375236	0.302458838724216	0.197098454662689	0.762369109408704	0.939596063596985	0.244399201058488	0.131065883847152	0.198826748407023	0.450079629460519	284	21123	105	107	78	69	69	74	26	29	28	33	29	26	17602	17600	17629	17638	17638	17633	3674	3671	3672	3667	3671	3674
DEATH	70_80	FinnGen	R18_NAUSEA_VOMITI	1.94819345353065	1.0947042703059	0.648856511727853	1.10394506910006	0.378356770172413	0.396923731589835	0.111579043879785	0.14686104085865	0.244069539543984	0.251468019262925	0.33436447593312	0.268181327886315	2.87877040337135e-68	9.05423106661233e-14	0.00784916021169357	1.13349697913869e-05	0.257815308744485	0.138857956098869	699	14933	422	341	192	95	75	43	162	82	40	31	18	14	12482	12563	12712	12809	12829	12861	2566	2646	2688	2697	2710	2714
DEATH	70_80	FinnGen	R18_OEDEMA_NOT_ELSEW_CLASSIFIED	1.65904990758657	0.299674941461355	0.539328478487098	1.04413747614434	0.534976438738134	0.410376876397195	0.117014420994496	0.198054493288688	0.2373423689871	0.231122136633549	0.317373335124631	0.2784319989425	1.25072346531453e-45	0.130255942495822	0.0230644773614394	6.25188024778951e-06	0.09186561527211	0.140512431714949	797	14810	531	428	220	104	56	33	135	66	51	37	21	13	12630	12733	12941	13057	13105	13128	2311	2380	2395	2409	2425	2433
DEATH	70_80	FinnGen	R18_OTHER_SYMPTOMS_SIGNS_INVOLVI_COGNITIVE_FUNCTIONS_AWARE	1.33318676374129	0.807531250967036	0.840981689870189	0.789067346739162	0.935133966679806	0.506686093069025	0.096885922558458	0.103777832495351	0.128245275320175	0.17074448699702	0.163954485650372	0.193534819931065	4.41223608717366e-43	7.17567838154037e-15	5.4679292055008e-11	3.81279882707336e-06	1.17289888207348e-08	0.00884308228277308	1433	17980	883	710	421	235	142	80	301	208	137	88	61	27	15194	15367	15656	15842	15935	15997	3035	3128	3199	3248	3275	3309
DEATH	70_80	FinnGen	R18_OTHER_SYMPTOMS_SIGNS_INVOLVI_DIGES_SYSTEM_ABDOMEN	1.56290343800319	1.18763901347961	1.31940940796201	0.635951390421436	0.764288979306754	0.0578661733354237	0.225563556221874	0.244141457175884	0.302831109166453	0.500798832867602	0.448005490070567	0.334119747253764	4.24177117639948e-12	1.14715871375116e-06	1.31908452061223e-05	0.204129534879231	0.0880115650865481	0.862502144149335	280	14851	173	112	61	36	27	21	50	33	21	14	12	9	12356	12417	12468	12493	12502	12508	2552	2569	2581	2588	2590	2593
DEATH	70_80	FinnGen	R18_OTHER_SYMPTOMS_SIGNS_INVOLVI_NERVOUS_MUSCULOS_SYSTEMS	1.18244096766422	0.672922901990814	0.412422028562529	0.491122744098278	0.552844872544848	0.174309656267119	0.159989662363696	0.168218821027707	0.224801561153952	0.251084837868128	0.219359180540831	0.175208216116395	1.46020955679694e-13	6.32667596181754e-05	0.0665642633829924	0.0504647781946652	0.0117264070849589	0.319798778281399	693	20502	388	327	204	136	110	66	112	79	67	56	50	33	17128	17189	17312	17380	17406	17450	3567	3600	3612	3623	3629	3646
DEATH	70_80	FinnGen	R18_OTHER_SYMPTOMS_SIGNS_INVOLVI_URINARY_SYSTEM	0.606094871184908	0.519303029538822	-0.268924411686193	0.881249063456361	-0.14269548077024	0.146722880184015	0.302712632412953	0.268540639428583	0.500781678934065	0.378955951321481	0.707560938056186	0.408819611846354	0.0452619334893633	0.0531381162452796	0.591261199976598	0.020047072379247	0.84017287593383	0.71967443516172	240	18393	162	132	71	36	21	13	34	27	16	12	7	6	15334	15364	15425	15460	15475	15483	3103	3110	3121	3125	3130	3131
DEATH	70_80	FinnGen	R18_PAIN_ASSOCIATED_W_MICTU	-0.586025081015621	-0.184389334802765	-0.143145761974407	-0.0911619834337218	0.053835624440115	-0.102865286595373	0.707601737185668	0.500609980058817	0.577942251829203	0.577984489248023	0.447863032425758	0.259171318848435	0.407565788366097	0.712627690814099	0.804380635102298	0.874674345404474	0.904320317320236	0.691440663164304	218	18388	139	103	61	43	37	31	12	11	15	19	20	15	15342	15378	15420	15438	15444	15450	3113	3114	3110	3106	3105	3110
DEATH	70_80	FinnGen	R18_PAIN_NOT_ELSEW_CLASSIFIED	1.36718950465757	0.623222555097775	0.477472757042788	0.0698132233916384	0.105516251916276	0.243425806415037	0.185230960448931	0.225392066880676	0.302818670186185	0.448101617692974	0.44804693479073	0.259492202694521	1.57106373541053e-13	0.00569123523662248	0.114850461783669	0.876192444941627	0.813818602455495	0.348200604121016	452	14757	295	248	148	86	49	23	61	37	22	19	17	15	12547	12594	12694	12756	12793	12819	2306	2330	2345	2348	2350	2352
DEATH	70_80	FinnGen	R18_PAIN_THROAT_CHEST	0.510621568226113	0.180039835470772	0.114805384269023	0.313966871689593	0.217783906730469	-0.077976179133936	0.110953760796667	0.103599552796874	0.122486391134414	0.127799333493388	0.122277349027982	0.0865118004174712	4.18229378858172e-06	0.0822383491374548	0.348608923777071	0.0140212858959631	0.0749018325543643	0.367409827455297	3088	13029	1794	1558	1065	700	555	445	297	274	242	215	180	143	11385	11621	12114	12479	12624	12734	2641	2664	2696	2723	2758	2795
DEATH	70_80	FinnGen	R18_POLYURIA	0.35515590429451	-0.266136659190624	0.21632352859071	0.579115583993378	0.305403351493395	-0.362427926573838	0.244090414322093	0.268486375902967	0.259557227333407	0.251387525075106	0.278511123289108	0.259275231238064	0.145664326214367	0.321564359263908	0.404600635114063	0.0212407987713341	0.272835046726281	0.162158064354304	514	18399	334	268	165	110	82	51	64	51	49	39	26	15	15396	15462	15565	15620	15648	15679	3119	3132	3134	3144	3157	3168
DEATH	70_80	FinnGen	R18_RASH_OTHER_NONSPECIFIC_SKIN_ERUPT	0.932470422951924	-0.0228424088159437	0.659420762763031	0.798909903220226	-0.525950644471203	-0.0206387223239151	0.448100277984886	0.577895277673908	0.409098114804732	0.447836951066803	0.707523894947188	0.316857545622135	0.037439269490021	0.968470307220756	0.10698609012864	0.0744349928154808	0.457258893955291	0.948065995760303	127	20216	55	45	42	32	30	26	20	18	19	13	11	10	16733	16743	16746	16756	16758	16762	3535	3537	3536	3542	3544	3545
DEATH	70_80	FinnGen	R18_RETEN_URINE	1.54619430442994	1.06873844010345	0.712582169078113	0.519142223447272	0.653914696804168	0.482434504058138	0.088070532866424	0.0916021583293821	0.139907132604832	0.1815647741606	0.168693269880884	0.152641559476547	5.32169698175867e-69	1.87547369248283e-31	3.51974876173866e-07	0.00424620808647873	0.000106033733130369	0.00157460160974099	1304	18547	709	601	351	221	141	65	350	225	124	91	72	44	15611	15719	15969	16099	16179	16255	3181	3306	3407	3440	3459	3487
DEATH	70_80	FinnGen	R18_SPEECH_DISTU_NOT_ELSEW_CLASSIFIED	1.63339366402621	1.2757440028933	1.01470968600925	1.16403077891592	0.933215141027439	0.976186980363322	0.210015179725621	0.214452574066894	0.302417340521535	0.354359063425969	0.408981840831869	0.289503760520799	7.39700896191716e-15	2.70049820093908e-09	0.000792706350729672	0.00102021953783911	0.022501096402162	0.000746428882234213	229	21143	118	86	53	31	17	11	60	45	29	22	17	12	17587	17619	17652	17674	17688	17694	3607	3622	3638	3645	3650	3655
DEATH	70_80	FinnGen	R18_SYMPTOMS_SIGNS_ABNORMAL_CLINI_LABOR_FINDI_NOT_ELSEW_CLASSIFIED	1.56591715949367	0.863140041666626	0.76644522054347	0.718350930223572	0.798568047525727	0.350344341576386	0.0571889889425148	0.0590997695694387	0.0647399872467394	0.0699203597925032	0.0634909431355934	0.0533151260342672	4.56211753963817e-165	2.61766998207522e-48	2.45880634498926e-32	9.24451969567929e-25	2.80176608101282e-36	4.99114561946388e-11	9761	4892	4639	4166	3080	2310	1820	1412	1767	1378	1220	1087	956	706	6266	6739	7825	8595	9085	9493	1981	2370	2528	2661	2792	3042
DEATH	70_80	FinnGen	R18_SYMPTOMS_SIGNS_INVOLVI_CIRCULATO_RESPI_SYSTEMS	1.17247764372612	0.553458419121731	0.50302988752499	0.527630879482375	0.502313841724185	0.0298365764553462	0.0629750264865599	0.0664085548671872	0.0773083496238166	0.0857140974918898	0.0791166519864856	0.061128891318224	2.29046660842958e-77	7.80612706915971e-17	7.67690492874724e-11	7.47432453803553e-10	2.16679544237901e-10	0.625484055913412	5820	13308	3143	2733	1863	1259	992	762	858	680	577	503	422	308	12162	12572	13442	14046	14313	14543	2965	3143	3246	3320	3401	3515
DEATH	70_80	FinnGen	R18_SYMPTOMS_SIGNS_INVOLVI_COGNITION_PERCEP_EMOTIONAL_STATE_BEHVI	1.04836334842125	0.678312523408885	0.638501113942823	0.593842151604366	0.566373593859682	0.148562642973985	0.0773251157898187	0.0753430889395323	0.0924563094840113	0.110975599595059	0.108434690604036	0.0966712383175194	7.11794647617257e-42	2.19667047446738e-19	4.98592013106787e-12	8.74184915910993e-08	1.75879020604357e-07	0.1243466419096	3510	18254	2113	1758	1116	714	519	334	575	439	317	247	188	112	15894	16249	16891	17293	17488	17673	3182	3318	3440	3510	3569	3645
DEATH	70_80	FinnGen	R18_SYMPTOMS_SIGNS_INVOLVI_DIGES_SYSTEM_ABDOMEN	1.73758916531755	0.844253135515718	0.749522153636053	0.556303251890595	0.508165673526282	0.0626471245486583	0.0573078500478821	0.0695182367694172	0.085646623663425	0.104767315164351	0.0981092592801851	0.0717861363969226	6.19832976344056e-202	6.14763135195134e-34	2.1084654473065e-18	1.09689507511831e-07	2.22374893418608e-07	0.382831453255279	4502	15324	2411	2023	1281	890	704	518	851	523	391	325	276	213	13663	14051	14793	15184	15370	15556	2901	3229	3361	3427	3476	3539
DEATH	70_80	FinnGen	R18_SYMPTOMS_SIGNS_INVOLVI_NERVOUS_MUSCULOS_SYSTEMS	1.03828134834866	0.505852781992232	0.380519997468964	0.675284990186915	0.644558211692257	0.191104529553273	0.130308393445224	0.1367805397387	0.168247730084954	0.173037616978428	0.165910142290738	0.15042374255389	1.61422432605415e-15	0.000217065073087231	0.0237181105640865	9.51913012440698e-05	0.000102336720565191	0.20392749273591	1179	20547	687	572	383	241	183	104	179	137	121	100	78	45	17258	17373	17562	17704	17762	17841	3602	3644	3660	3681	3703	3736
DEATH	70_80	FinnGen	R18_SYMPTOMS_SIGNS_INVOLVI_SKIN_SUBCU_TISSUE	0.609492451992477	0.237047050702906	0.113469159479723	0.17309398987556	0.321812966797908	-0.119189290694227	0.158116823471202	0.163832220274427	0.20978448006765	0.243586689278212	0.214320389098099	0.180626400436291	0.000115873027169464	0.147927991640484	0.58858724154252	0.477328864318999	0.13321313959509	0.509339574705212	1268	20343	823	679	409	256	176	123	117	86	64	54	45	31	17091	17235	17505	17658	17738	17791	3580	3611	3633	3643	3652	3666
DEATH	70_80	FinnGen	R18_SYMPTOMS_SIGNS_INVOLVI_SPEECH_VOICE	0.987743612377275	0.608685476212098	0.674999533839476	0.577580672533188	0.589341248105079	0.686196791322677	0.175740580532941	0.175523674737582	0.209742623936119	0.278333822944601	0.268207324524663	0.189938927064244	1.90445235680787e-08	0.000524687866271773	0.00128985352727334	0.0379738866390954	0.0279965545873124	0.000302997957596824	647	21172	402	330	198	92	66	47	101	78	56	45	39	28	17688	17760	17892	17998	18024	18043	3628	3651	3673	3684	3690	3701
DEATH	70_80	FinnGen	R18_SYMPTOMS_SIGNS_INVOLVI_URINARY_SYSTEM	1.19929070505027	0.740928339984261	0.511386146436411	0.568355403191484	0.597017630306151	0.197460816059993	0.0740222581083359	0.0747582533022007	0.100873062857902	0.115315123433874	0.110587930611986	0.094961128422966	4.90059152616131e-59	3.72930336890488e-23	3.98651247892067e-07	8.27721235054586e-07	6.71709571887131e-08	0.0375819103528241	3002	18687	1736	1453	891	560	382	233	583	417	292	233	183	117	16060	16343	16905	17236	17414	17563	3310	3476	3601	3660	3710	3776
DEATH	70_80	FinnGen	R18_SYNCO_COLLAP	1.16836284653439	0.467249628871259	0.686771627594801	0.665311056842173	0.555690750769881	-0.128164497115081	0.113518830625415	0.127014117654038	0.146881246835239	0.176310327520708	0.168853062745806	0.181218484197976	7.63799466135277e-25	0.000234405603359368	2.92962505558699e-06	0.000160958443207325	0.000998417471831938	0.4794189345233	1390	14911	872	717	421	254	206	112	224	163	123	89	61	31	12849	13004	13300	13467	13515	13609	2356	2417	2457	2491	2519	2549
DEATH	70_80	FinnGen	R18_UNKNO_UNSPE_CAUSES_MORBIDI	1.31778457560507	1.17716859154066	1.3749577752446	0.847208884400312	0.923201577072453	-0.319200998864767	0.334948142731763	0.259974091870759	0.244436994461552	0.379219702697502	0.302943927398154	0.302841634008082	8.34414862838699e-05	5.95381847199559e-06	1.85509375401396e-08	0.0254775094225205	0.0023080432491626	0.291873972524855	149	14696	49	49	38	33	27	24	43	40	36	25	22	11	12445	12445	12456	12461	12467	12470	2308	2311	2315	2326	2329	2340
DEATH	70_80	FinnGen	R18_UNSPE_HAEMATU	1.14782270430707	0.696399478703289	0.420848511419781	0.426152817920335	0.589049269400774	0.130948598308418	0.105594824928067	0.10749718156439	0.151358352229858	0.187526240619423	0.16628629588012	0.147490908097282	1.60085200317068e-27	9.27589944122454e-11	0.00542790004024221	0.0230565094103219	0.000396533607458525	0.374625836543619	1381	18544	818	680	406	228	157	109	255	181	121	96	77	47	15667	15805	16079	16257	16328	16376	3185	3259	3319	3344	3363	3393
DEATH	70_80	FinnGen	R18_VOICE_DISTU	0.214410277452484	0.00833334305230649	0.345657553616989	0.222831907173947	0.404324869151634	0.394545693184395	0.317154910943954	0.289564003357975	0.302394695103342	0.408953116818474	0.354282161855329	0.267931022113819	0.499013504683176	0.977040902949347	0.253010559213367	0.585833474326976	0.253765489393338	0.140868521599863	422	21137	289	248	146	62	49	36	41	33	27	23	21	14	17625	17666	17768	17852	17865	17878	3604	3612	3618	3622	3624	3631
DEATH	70_80	FinnGen	RHEUMA_ENDPOINTS	0.325339704193817	0.131126194243934	0.173596750060994	0.141047481373435	0.283810191193101	-0.0132941770835932	0.0996184947553515	0.0853382514503349	0.0929991138023018	0.101284375475994	0.0866189700375175	0.0602344697039801	0.00109133555326003	0.12440439475415	0.06195054904729	0.1637441883001	0.00105088839067172	0.825320477509206	4770	13557	2707	2363	1698	1246	966	673	466	443	423	417	382	318	12160	12504	13169	13621	13901	14194	2994	3017	3037	3043	3078	3142
DEATH	70_80	FinnGen	RHEUMA_NOS	0.389320191582965	0.837835995564158	1.36384150168684	1.14572096212357	0.282154659624107	1.08313499044851	0.500607897735526	0.317029892353185	0.302390399272793	0.447919254400479	0.577802660651572	0.302169918577319	0.436748919979432	0.00822317104559398	6.47662086832669e-06	0.010531427907146	0.625320667008736	0.000337694946335585	152	21684	85	70	45	25	18	12	29	27	21	13	12	11	18084	18099	18124	18144	18151	18157	3638	3640	3646	3654	3655	3656
DEATH	70_80	FinnGen	RHEUMA_OTHER_WIDE	0.801294147790428	1.07730879329273	0.901129183309091	0.710555026160864	1.28413536789778	0.785028703028632	0.31713168732877	0.219354517208587	0.26828243416703	0.354307438336695	0.259164774691041	0.219150654396637	0.011514237965419	9.0489366878158e-07	0.00078258323993168	0.0449121954504222	7.23677479972924e-07	0.000340788815734984	281	21510	142	110	82	55	36	31	51	46	39	32	30	21	17932	17964	17992	18019	18038	18043	3666	3671	3678	3685	3687	3696
DEATH	70_80	FinnGen	RHEUMA_SERONEG	0.146123617147147	0.816212430144228	0.269985659771898	0.675307140545568	1.55672633430375	0.324007152798042	0.578097183281716	0.317370269747204	0.448096555548889	0.40921512053028	0.290057849126317	0.317201298546922	0.80044863566508	0.0101171714177008	0.546830247523641	0.0988918701605421	8.00786920784004e-08	0.307038470346733	151	13201	77	63	45	33	19	18	21	21	22	24	19	10	10727	10741	10759	10771	10785	10786	2527	2527	2526	2524	2529	2538
DEATH	70_80	FinnGen	RHEUMA_SEROPOS	0.179151391075392	0.569595308037624	0.493068480763227	0.364454758957144	0.716019806223539	0.41532842857823	0.379254275568414	0.23105799481908	0.259677370037578	0.302735764225092	0.219816677037681	0.150830329994265	0.636656976575891	0.0136951450323254	0.05759427706262	0.228639503736311	0.00112457761090469	0.00589413340056904	390	13217	178	163	121	84	74	58	47	54	58	62	60	45	10807	10822	10864	10901	10911	10927	2575	2568	2564	2560	2562	2577
DEATH	70_80	FinnGen	RHEUMA_SEROPOS_OTH	0.172228125442209	0.719106956861608	0.631905172225579	0.492677989655919	0.840118559136458	0.537596586247783	0.409165517883517	0.230641994600502	0.25931080316561	0.3024224585185	0.219387478977435	0.15028693207038	0.673809617389661	0.00182175994392567	0.0148152484305916	0.103290757692242	0.000128465234660777	0.000347381306153337	383	21189	174	159	120	85	75	57	46	54	58	62	60	45	17719	17734	17773	17808	17818	17836	3633	3625	3621	3617	3619	3634
DEATH	70_80	FinnGen	RHEUMA_SEROPOS_OTH_ICD10	0.338856083811974	0.988305073046233	0.707235662686949	0.584090962509889	0.761331837077372	0.784179120594999	0.354601414835087	0.190439304997931	0.236899360443786	0.268309374454764	0.209688732410513	0.127543824437309	0.339275827024586	2.10738839105518e-07	0.00283222135254573	0.0294857250372436	0.000282575468189564	7.8312284406637e-10	433	21220	185	170	129	96	87	59	61	67	66	71	70	63	17740	17755	17796	17829	17838	17866	3667	3661	3662	3657	3658	3665
DEATH	70_80	FinnGen	RHEUMA_SEROPOS_WIDE	0.307722471285245	0.71059893706269	0.631015929011194	0.502303279835282	0.854582328299231	0.533895704147063	0.378935233520588	0.230632376393713	0.259305624097901	0.302423276180694	0.219389226251962	0.150282486644638	0.41675065429239	0.00206244813619378	0.0149543215547475	0.0967279129128949	9.80856079485007e-05	0.000381423339167712	389	21190	178	162	120	84	74	58	47	54	58	62	60	45	17721	17737	17779	17815	17825	17841	3633	3626	3622	3618	3620	3635
DEATH	70_80	FinnGen	RHEU_ARTHRITIS_OTH	0.211207718827574	0.378579496085205	0.221324517128969	0.432003669826595	-0.298329710156223	0.000864881519150703	0.317521921554885	0.23095690038265	0.302676136531033	0.302725002670216	0.409027384898143	0.219398889608095	0.505938418273457	0.101176170757725	0.464641411131113	0.153565526123478	0.465779241322878	0.996854706853687	440	13233	261	233	140	97	71	51	42	37	29	31	21	21	10832	10860	10953	10996	11022	11042	2538	2543	2551	2549	2559	2559
DEATH	70_80	FinnGen	SLEEP	0.016126979325089	0.0971968906522378	0.371774213986664	0.0769513350730155	0.43288620544591	-0.0763475688067295	0.181649796996649	0.146400126615505	0.164132757378468	0.21968844661754	0.163955665733012	0.12389426634651	0.929256269816289	0.506746242852042	0.0235076257003202	0.726132446877995	0.00828415215133265	0.537741638943134	1754	18774	1084	908	503	284	244	177	124	115	98	84	84	67	15738	15914	16319	16538	16578	16645	3582	3591	3608	3622	3622	3639
DEATH	70_80	FinnGen	ST19_BURNS_CORROSIO	1.26896966763716	0.319704277897516	0.479274576890776	0.721143523172721	0.607642073222279	0.503103711948138	0.354558085359074	0.447822666947779	0.447800375720831	0.409009895531072	0.447798070280182	0.378440665270626	0.000344888094993881	0.475283941213817	0.284490489657739	0.0778761316633519	0.174795337069989	0.183711950055289	134	21906	70	59	43	37	25	15	24	17	18	17	11	7	18263	18274	18290	18296	18308	18318	3683	3690	3689	3690	3696	3700
DEATH	70_80	FinnGen	ST19_COMPLICATIO_INTERNAL_ORTHOPA_PROSTHET_DEVICES_IMPLANTS_GRAFTS	0.562735332154389	0.107042435049484	0.491764027648171	0.356004271267247	0.33249644628548	0.266311832358423	0.219756092560693	0.224888783933926	0.214520819670492	0.259329156833631	0.251080645325317	0.214232030508384	0.0104453437698156	0.634089033021833	0.0218835124855058	0.169817882572128	0.185416193250857	0.213830994001843	661	18677	435	366	245	155	113	50	73	59	57	43	36	22	15569	15638	15759	15849	15891	15954	3261	3275	3277	3291	3298	3312
DEATH	70_80	FinnGen	ST19_COMPLICATIO_PROCED_NOT_ELSEW_CLASSIFIED	1.18564314356637	0.531279029317159	0.265603227379314	0.594312941834083	0.792474174234319	0.267271551378116	0.0988971912021495	0.10927259848267	0.149424947581493	0.150976335728844	0.134429008241977	0.135040088321504	4.07525327669593e-33	1.16228971381548e-06	0.0754855894328288	8.26909467326928e-05	3.74425394646768e-09	0.0477933191065044	1850	18755	1111	972	645	384	258	145	272	185	142	124	96	56	15872	16011	16338	16599	16725	16838	3350	3437	3480	3498	3526	3566
DEATH	70_80	FinnGen	ST19_COMPLICATIO_SURGI_MEDICAL_CARE_NOT_ELSEW_CLASSIFIED	1.12577630216735	0.47436911965657	0.481102096381048	0.38704913020086	0.718363704494237	0.294064361425297	0.0880722953332995	0.0970384550225986	0.115008081368209	0.139401086120937	0.116234913363404	0.110869182239619	2.05595077201439e-37	1.01625108317067e-06	2.87431118610489e-05	0.00549451923366987	6.39901223523058e-10	0.00799325979407494	2569	18821	1549	1353	893	553	376	205	369	261	211	171	142	84	16074	16270	16730	17070	17247	17418	3398	3506	3556	3596	3625	3683
DEATH	70_80	FinnGen	ST19_CONCUSSION	0.811618940487324	0.519833915407993	0.43071996689502	0.906717858936163	0.409492209024416	0.191748565577212	0.177734157047565	0.169973826603615	0.220741470813756	0.22079978875327	0.260263410455147	0.206642077143449	4.95989427272676e-06	0.00222583666687321	0.0510282983966313	4.01671701079887e-05	0.115631776098934	0.353445932658669	749	9766	496	389	227	121	89	51	102	82	63	53	36	24	8487	8594	8756	8862	8894	8932	1430	1450	1469	1479	1496	1508
DEATH	70_80	FinnGen	ST19_DISLO_SPRAIN_STRAIN_JOINTS_LIGAM_ANKLE_FOOT_LEVEL	-1.24163928710982	0.365228112320765	-0.449854781311546	-0.22699104878855	-0.157509306808892	-0.34737333998958	1.00039827266364	0.37871993286115	0.707487828307119	0.707530663717117	0.577796434924153	0.378408860187507	0.21455219834726	0.334857849462487	0.524875442367228	0.748345665359735	0.785158052653547	0.358627158236247	220	21033	142	121	74	44	38	29	13	12	7	8	7	7	17494	17515	17562	17592	17598	17607	3604	3605	3610	3609	3610	3610
DEATH	70_80	FinnGen	ST19_DISLO_SPRAIN_STRAIN_JOINTS_LIGAM_KNEE	0.314198578554067	0.0865495081986756	0.139988298714768	-1.5669853724649	0.0292436284264466	-0.27424154262975	0.448016225229485	0.408923895171214	0.408984726516343	1.00029061697486	0.354319786159641	0.22438090984882	0.483109129213278	0.832378637416921	0.732138333402608	0.117224564728056	0.934221635423435	0.221626621188458	306	18859	146	110	85	79	83	82	19	17	18	17	23	20	15601	15637	15662	15668	15664	15665	3399	3401	3400	3401	3395	3398
DEATH	70_80	FinnGen	ST19_DISLO_SPRAIN_STRAIN_JOINTS_LIGAM_SHOUL_GIRDLE	0.246612696216786	0.0522504413745091	0.265798043554498	-0.185102203893471	0.2091738181454	0.145425491050282	0.334340846742314	0.30238790270245	0.302431792210905	0.408901309380379	0.334110250593489	0.219120249634645	0.460752305470423	0.862814325329473	0.379472099365431	0.650777846067345	0.531274105915869	0.506895832767895	404	19678	250	207	142	107	72	47	34	27	29	26	21	21	16394	16437	16502	16537	16572	16597	3404	3411	3409	3412	3417	3417
DEATH	70_80	FinnGen	ST19_DISLO_SPRAIN_STRAIN_JOINTS_LIGAM_WRIST_HAND_LEVEL	0.148587463237914	-0.01863776224868	0.289726337710985	0.486170449714573	0.396090654891159	-0.332918034867959	0.500720723510727	0.447852866974904	0.447863512733067	0.447963468368006	0.408898399601529	0.378487268335623	0.766659533218942	0.966804965279735	0.51769170695521	0.27779305844872	0.332706152092842	0.379075131621275	234	19988	139	109	77	49	46	33	14	12	13	13	13	7	16525	16555	16587	16615	16618	16631	3544	3546	3545	3545	3545	3551
DEATH	70_80	FinnGen	ST19_EFFEC_FOREI_BODY_ENTERING_NATURAL_ORIFI	0.769264309781744	0.137556094249583	0.500721256954674	-0.636184229739831	-0.470764019787058	0.218615832477588	0.354507554606884	0.378711433932907	0.378684621284535	0.707559676157084	0.577811448017742	0.259015766313873	0.0300104968055733	0.716439508697114	0.186080067180544	0.368586357270491	0.415223212205189	0.39865532714491	219	21675	121	114	78	52	45	32	22	17	16	14	15	15	18078	18085	18121	18147	18154	18167	3673	3678	3679	3681	3680	3680
DEATH	70_80	FinnGen	ST19_FRACT_FEMUR	2.04467151052033	1.12173834371002	1.02898420475348	1.4577279935816	0.922860999628655	0.601955768697692	0.0869681233924289	0.114826522264922	0.154175847785187	0.156077641047305	0.219389733325421	0.214178433750584	3.17885249680362e-122	1.52979945225152e-22	2.48762992743223e-11	9.65510631471285e-21	2.59366089054757e-05	0.00494593639350727	978	20780	553	418	218	132	82	34	289	164	109	75	40	22	17653	17788	17988	18074	18124	18172	3263	3388	3443	3477	3512	3530
DEATH	70_80	FinnGen	ST19_FRACT_FOOT_ANKLE	0.577593348328905	0.357066297941996	0.495431119705179	0.712027423719493	0.328166306037669	0.412342415725406	0.378775459454329	0.334110564355551	0.378672927166416	0.408913788074862	0.447738168655565	0.258865686099816	0.127284930864728	0.285201717626191	0.190759641133401	0.081637071170768	0.463593536533997	0.111186730980947	250	21028	143	124	82	44	31	26	30	24	21	19	18	15	17491	17510	17552	17590	17603	17608	3614	3620	3623	3625	3626	3629
DEATH	70_80	FinnGen	ST19_FRACT_FOREA	-0.40938585212138	0.368273091210564	0.180489844856817	0.467518277810125	-0.43512416302064	0.122441204488936	0.317373219207795	0.170907925008128	0.214632303435395	0.210039276676551	0.302497152269575	0.150571899212683	0.197078666529255	0.0311771701775287	0.400389494946648	0.0260234795342872	0.150309100747783	0.416118110153255	1095	20300	667	581	401	293	228	164	79	80	67	61	48	45	17108	17194	17374	17482	17547	17611	3541	3540	3553	3559	3572	3575
DEATH	70_80	FinnGen	ST19_FRACT_LOWER_LEG_INCLU_ANKLE	0.0669604477702525	0.460558496702368	0.21934944680793	-0.0911424245941078	0.45192334706703	-0.00778090593772999	0.278594296962706	0.17831148971342	0.22481364566453	0.289622955715307	0.193729736743394	0.145560818465001	0.810058078009783	0.00979772995580159	0.329215858286419	0.752994477010573	0.0196611879691776	0.957369644769266	830	18930	447	395	290	200	175	140	76	70	61	59	59	48	15789	15841	15946	16036	16061	16096	3448	3454	3463	3465	3465	3476
DEATH	70_80	FinnGen	ST19_FRACT_LUMBAR_SPINE_PELVIS	1.56258433701932	0.814279040542604	1.02173558287798	0.965878949660737	0.449028248937513	0.338269451025091	0.151006336234612	0.187077497150821	0.22476544733073	0.289565789899734	0.378647844983829	0.289350124474833	4.28183653039169e-25	1.34514341982613e-05	5.47306705386406e-06	0.000851120457487984	0.235672464510255	0.242376959810583	518	21113	331	239	121	74	45	22	100	64	40	25	17	12	17711	17803	17921	17968	17997	18020	3489	3525	3549	3564	3572	3577
DEATH	70_80	FinnGen	ST19_FRACT_RIBS_STERNUM_THORACIC_SPINE	1.17492132969061	0.729836927058401	0.867730548042091	0.66779328588439	-0.136531755145124	-0.350282188452082	0.154456015580182	0.161817513581882	0.187186839702301	0.251078661113089	0.378639623512702	0.278116168156371	2.80890882262011e-14	6.47522393410955e-06	3.55837121439299e-06	0.0078210861834008	0.718409730899198	0.207856442533036	648	21007	406	327	192	123	84	45	117	82	52	32	18	13	17644	17723	17858	17927	17966	18005	3488	3523	3553	3573	3587	3592
DEATH	70_80	FinnGen	ST19_FRACT_SHOUL_UPPER_ARM	1.25029892911375	0.923873849397558	0.809443045884966	0.647671276509753	0.547297606742188	0.362035907376378	0.144986698906078	0.146251730137921	0.187103418728529	0.236826168958434	0.236753654340596	0.177818021591288	6.49141891689186e-18	2.66669884701439e-10	1.51717540831061e-05	0.00624189331148975	0.0207955761335933	0.0417512501069389	824	19754	493	374	231	150	110	68	131	92	68	55	47	32	16519	16638	16781	16862	16902	16944	3435	3474	3498	3511	3519	3534
DEATH	70_80	FinnGen	ST19_FRACT_SKULL_FACIAL_BONES	1.40043912496922	0.233331863558182	-0.484242481193773	1.22658980248149	0.844312285065161	0.441318166967356	0.219766427060377	0.334199706536916	0.577894791345326	0.289769095841316	0.354392996183341	0.302324460872023	1.86095270421439e-10	0.485064047855252	0.402063119448898	2.30604346729296e-05	0.0171993578091403	0.144358762722108	273	18867	162	134	80	41	30	18	43	23	18	23	16	11	15792	15820	15874	15913	15924	15936	3143	3163	3168	3163	3170	3175
DEATH	70_80	FinnGen	ST19_FRACT_WRIST_HAND_LEVEL	0.04228889894767	-0.798185417711857	-0.766520007960836	0.415392398880433	0.500338294464444	-0.48223908767412	0.40915626686831	0.500603490707479	0.577857206580305	0.354355421781571	0.302333651410222	0.316753534347685	0.917680152991094	0.110836093981259	0.18467847527005	0.241097542481438	0.0979405334286604	0.127898207077276	367	20018	221	186	130	90	77	47	21	18	19	22	18	10	16596	16631	16687	16727	16740	16770	3547	3550	3549	3546	3550	3558
DEATH	70_80	FinnGen	ST19_INJURI_ABDOMEN_LOWER_BACK_LUMBAR_SPINE_PELVIS	1.36688706236532	0.864728646099739	1.09518787349502	0.875672988314265	0.433427673156174	0.242541827262365	0.132410890420279	0.146117437413539	0.175550286008416	0.243586097691321	0.302330762298003	0.214015498814327	5.54214080253871e-25	3.25803362197684e-09	4.4150660950128e-10	0.000324488949482637	0.15168050087512	0.257092092362689	805	21163	508	372	187	115	78	42	147	102	63	38	29	22	17805	17941	18126	18198	18235	18271	3508	3553	3592	3617	3626	3633
DEATH	70_80	FinnGen	ST19_INJURI_ANKLE_FOOT	0.329918240334017	0.56194212021505	0.407398311858393	0.512049089055954	0.013744045835569	0.148341580659552	0.251262364322311	0.183993200643834	0.251036398782064	0.289603995667333	0.334050491630564	0.189898835409733	0.189168523856905	0.00225702118343706	0.104618159157364	0.0770440349051626	0.967181401852767	0.434707757305873	691	21077	426	355	225	125	87	69	72	59	42	36	32	28	17636	17707	17837	17937	17975	17993	3634	3647	3664	3670	3674	3678
DEATH	70_80	FinnGen	ST19_INJURI_ELBOW_FOREA	0.0919472228743062	0.342944477918431	0.198644604220294	0.522019359080481	-0.254833629569289	0.140702405134998	0.219708592163918	0.156174093264206	0.197559573219274	0.190515719059236	0.259254117217149	0.142935962992323	0.675584324547435	0.028098282798214	0.314659917322289	0.00614330140658815	0.325632436738722	0.324931796242404	1299	20340	809	691	457	326	250	174	106	96	82	73	57	50	17174	17292	17526	17657	17733	17809	3550	3560	3574	3583	3599	3606
DEATH	70_80	FinnGen	ST19_INJURI_HEAD	1.48351138392505	0.521568293748377	0.625570480321215	0.81383708129532	0.548095492321803	0.146046313884308	0.0747737859684609	0.0990117299830159	0.116372653985938	0.128188041127924	0.136814810979829	0.11519693432828	1.34477671340821e-87	1.38111683951167e-07	7.63366608900119e-08	2.1703563286026e-10	6.17263194915011e-05	0.20487049680629	2510	19360	1571	1206	697	409	288	176	422	259	210	162	120	78	16586	16951	17460	17748	17869	17981	3291	3454	3503	3551	3593	3635
DEATH	70_80	FinnGen	ST19_INJURI_HIP_THIGH	1.80554450558217	0.990361448046702	0.883574258260003	1.22660187551321	0.782676534892143	0.690331445260115	0.081195686173769	0.101624089253416	0.136704497598349	0.141915091249722	0.187024234581677	0.172635544144887	1.50865480067866e-109	1.93128535511926e-22	1.02384079722266e-10	5.46555343309422e-18	2.85299618924784e-05	6.36700080664487e-05	1451	20886	870	667	363	215	138	58	349	205	136	96	54	34	17828	18031	18335	18483	18560	18640	3290	3434	3503	3543	3585	3605
DEATH	70_80	FinnGen	ST19_INJURI_KNEE_LOWER_LEG	0.45763651518103	0.142803021317238	0.134256381570521	0.136983183365587	0.323499344216794	0.0213774210644559	0.158187722673353	0.147680827904755	0.168241174439853	0.18713626805268	0.150699173811106	0.111312638783181	0.00381585648002493	0.333558722468123	0.424870750989078	0.464170410081574	0.0318206471514801	0.847704244809218	1728	19042	992	837	564	384	331	273	147	123	119	113	106	83	16125	16280	16553	16733	16786	16844	3506	3530	3534	3540	3547	3570
DEATH	70_80	FinnGen	ST19_INJURI_NECK	1.46407397129918	0.062358363650579	-0.128566766374535	0.716010048866349	-0.535412303686915	-0.23113036518692	0.243827059880459	0.408895012888826	0.57787405392848	0.40887363147216	0.707443003333881	0.302101536965861	1.91852620512257e-09	0.878788975585044	0.823938426662627	0.0799154472442166	0.449153228563496	0.444226822974351	230	21729	138	115	60	46	37	30	29	13	13	13	9	11	18113	18136	18191	18205	18214	18221	3679	3695	3695	3695	3699	3697
DEATH	70_80	FinnGen	ST19_INJURI_SHOUL_UPPER_ARM	0.862727694801474	0.481684764735288	0.410657922161698	0.303014215989649	0.237874950182999	0.174900801096113	0.126443100434018	0.126156106375191	0.149189708385171	0.172996809308509	0.163705172302012	0.111997943126264	8.91271339082724e-12	0.000134448277018038	0.00591261067613292	0.0798495706309116	0.146204530722415	0.118372119540319	1699	19827	977	787	520	387	312	217	189	143	126	116	101	82	16847	17037	17304	17437	17512	17607	3513	3559	3576	3586	3601	3620
DEATH	70_80	FinnGen	ST19_INJURI_THORAX	1.18435924807255	0.768321628991034	0.717641463526131	0.826269522078219	-0.0711579934945644	-0.054942914310647	0.130331789165641	0.133263139999311	0.170610409526993	0.193846205805789	0.289527375999203	0.190062139231719	1.01563472051432e-19	8.14414823202635e-09	2.59566098145526e-05	2.02152172784931e-05	0.805858007856949	0.772521160333215	952	21069	588	478	270	168	124	71	170	121	78	57	36	28	17753	17863	18071	18173	18217	18270	3510	3559	3602	3623	3644	3652
DEATH	70_80	FinnGen	ST19_INJURI_WRIST_HAND	-0.0659322529879789	0.0569071672385205	-0.402423269006177	-0.260097294800325	-0.0230786847180616	-0.52524880906099	0.230852699924059	0.17563259590479	0.259311689627885	0.268309111638068	0.209750025054325	0.15742666044015	0.775182108135506	0.745928524310724	0.120688499005416	0.332348548470146	0.912386000745729	0.00084850595227512	1277	20081	768	642	446	297	254	187	77	69	56	58	56	41	16919	17045	17241	17390	17433	17500	3594	3602	3615	3613	3615	3630
DEATH	70_80	FinnGen	ST19_INJURY_EYE_ORBIT	0.259159866676534	0.166097398814833	0.0596779655211606	-0.306742558922477	0.0280504439286513	-0.193543422571912	0.578067911942091	0.500704045173754	0.577901025401673	0.707580277799645	0.500615674339738	0.408776326202329	0.653921693905654	0.740094886112789	0.917751257556101	0.66464488514465	0.955316400075102	0.635877732822419	133	18829	75	61	43	38	34	26	12	10	11	9	8	6	15745	15759	15777	15782	15786	15794	3130	3132	3131	3133	3134	3136
DEATH	70_80	FinnGen	ST19_INJURY_MUSCLE_TENDON_LOWER_LEG_LEVEL	-0.405755048995778	-0.308481054243296	-0.671552073610306	0.25738924836151	-0.100413796274963	0.133328190585473	0.707669187235868	0.500631296036214	0.707594377325934	0.447917070454162	0.500569520526358	0.378590747567553	0.566395377795273	0.537773008421498	0.34258826135284	0.565537537825327	0.841012060348199	0.724710997903697	183	18848	105	95	59	50	39	31	9	12	15	15	11	7	15530	15540	15576	15585	15596	15604	3387	3384	3381	3381	3385	3389
DEATH	70_80	FinnGen	ST19_INJURY_MUSCLE_TENDON_SHOUL_UPPER_ARM_LEVEL	0.13642158059693	-1.36788272894761	-0.414581324817263	-0.309735432979472	-0.27358752266613	0.086552735508584	0.354572073308912	0.577890831313512	0.378720670813586	0.378703304321256	0.317016254390525	0.174996839492856	0.70042269823123	0.017931664148174	0.27365294129094	0.413423337344551	0.388133139566624	0.620885331613289	509	19650	258	226	169	145	136	116	23	22	29	33	34	33	16462	16494	16551	16575	16584	16604	3416	3417	3410	3406	3405	3406
DEATH	70_80	FinnGen	ST19_INJURY_POISO_CERTA_OTHER_CONSE_EXTER_CAUSES	1.29856253566298	0.577505736991035	0.558543504522799	0.634113177501704	0.507611297351722	0.291900684157077	0.0615599105222801	0.0664809785314279	0.0745483011322423	0.0789458867056136	0.0753174044479557	0.0545899807742824	8.97447192397138e-99	3.7285216214172e-18	6.76405719335858e-14	9.57003274299091e-16	1.58792516339243e-11	8.93511547319293e-08	6904	8818	3696	3118	2194	1567	1242	895	995	745	672	613	538	451	8831	9409	10333	10960	11285	11632	2200	2450	2523	2582	2657	2744
DEATH	70_80	FinnGen	ST19_INTRACRATRAUMA	1.64376542659955	0.586523415336852	0.68546992319004	0.853160570220354	0.48324057147402	0.275372036419	0.0972360374791171	0.132261665351916	0.152809262650831	0.172386969426718	0.195281560473539	0.157599714358157	4.14031130029804e-64	9.22568819473465e-06	7.26450210066359e-06	7.45569468619285e-07	0.0133391550731115	0.0805874521924585	1235	9863	748	582	349	204	144	82	249	146	114	88	61	42	8628	8794	9027	9172	9232	9294	1473	1576	1608	1634	1661	1680
DEATH	70_80	FinnGen	ST19_INTRACR_INJURY	1.61737069586697	0.57336812949009	0.692606629449635	0.825292380015303	0.460599616992819	0.0785163630495946	0.0940137633568524	0.129152305274332	0.149354452839835	0.173153722711534	0.197483056835195	0.168041125721751	2.49740476843524e-66	9.0179565131899e-06	3.52930170294255e-06	1.87694694758459e-06	0.0196822836738331	0.640324655727593	1249	19104	762	595	354	206	146	82	250	150	114	86	57	36	16135	16302	16543	16691	16751	16815	3206	3306	3342	3370	3399	3420
DEATH	70_80	FinnGen	ST19_OPEN_WOUND_HEAD	1.07695369045184	0.491665043889617	0.539498225669788	0.94138328250189	0.465808322137377	0.350020026863205	0.127532645895138	0.144866858331987	0.184123502024427	0.190522711146249	0.224899751592902	0.178168592663308	3.05262226790294e-17	0.000689023939473898	0.00338865065421232	7.77008001966334e-07	0.0383417890660762	0.0494670472562369	1086	19058	717	540	295	156	102	58	155	108	84	64	48	32	16081	16258	16503	16642	16696	16740	3191	3238	3262	3282	3298	3314
DEATH	70_80	FinnGen	ST19_OPEN_WOUND_WRIST_HAND	-0.213641354742083	0.211650410773291	-0.894960655039827	-0.700471054331458	-0.633641067350651	-0.494267227183122	0.378897473605107	0.243757354325196	0.500602884447176	0.500635713814357	0.447848849235837	0.25091635030946	0.57285619485671	0.385239327757543	0.0738138204538827	0.161764056975111	0.157111090357616	0.0488557220814934	497	20002	297	256	184	123	96	72	30	29	19	20	18	16	16623	16664	16736	16797	16824	16848	3549	3550	3560	3559	3561	3563
DEATH	70_80	FinnGen	ST19_OTHER_UNSPE_EFFEC_EXTER_CAUSES	0.970305452716449	0.451924142673251	0.949186591543754	0.14221396356122	0.326317943634161	0.122971413996689	0.289774999542349	0.302355652136186	0.278355825514288	0.500540292043243	0.408861627988043	0.333852820207817	0.000812564871039459	0.134998670210574	0.000649686758858249	0.77631772268815	0.424804686549936	0.712619582328951	274	21702	153	135	92	59	46	30	35	27	22	12	13	9	18119	18137	18180	18213	18226	18242	3669	3677	3682	3692	3691	3695
DEATH	70_80	FinnGen	ST19_POISO_DRUGS_MEDICAM_BIOLO_SUBST	2.05938329476319	0.934864604476712	0.947562003145028	1.26958116848233	1.12770626444712	1.05520544907793	0.230969924074172	0.334133656189989	0.408887745535762	0.408931655120448	0.447774797977861	0.378439108705586	4.82387114890597e-19	0.00514398246434302	0.0204812147653545	0.00190517682455302	0.0117866769219812	0.00529838607581609	136	21856	65	53	32	23	12	9	39	24	17	15	12	7	18216	18228	18249	18258	18269	18272	3672	3687	3694	3696	3699	3704
DEATH	70_80	FinnGen	ST19_SEQUEL_INJURI_POISO_OTHER_CONSE_EXTER_CAUSES	0.324220306114425	0.707182054608191	1.26648854577262	0.966310973856288	1.05705291033278	0.515966986346583	0.409078803811315	0.278287351213951	0.243640446923214	0.334088704777493	0.289494952397237	0.25893315649616	0.428033068267429	0.0110474707158674	2.01241886852512e-07	0.00382337078137033	0.000260846087933467	0.0462981643573323	236	21647	123	96	55	38	35	25	46	44	42	30	23	15	18060	18087	18128	18145	18148	18158	3654	3656	3658	3670	3677	3685
DEATH	70_80	FinnGen	ST19_SUPERF_INJURY_HEAD	1.34407470165973	0.564285860412627	1.12697927714687	0.316390437672131	0.659529266420374	0.527570123318715	0.187509471790134	0.259287725089086	0.278397542994156	0.50056223402188	0.447831376548452	0.334034158300731	7.60811285633195e-13	0.0295334164718835	5.16365253984422e-05	0.527341050686419	0.140827128762332	0.114246688654053	410	18926	285	196	92	46	26	16	57	32	23	13	12	9	15856	15945	16049	16095	16115	16125	3138	3163	3172	3182	3183	3186
DEATH	70_80	FinnGen	ST19_SUPERF_INJURY_HIP_THIGH	1.29461189431811	0.868278705598115	0.937472201773689	1.08996192023013	0.77835116552388	1.10832466301704	0.197658642278174	0.20978968959421	0.278314999629538	0.317100336773415	0.408884534426002	0.378501604376314	5.76389463313774e-11	3.49118874641265e-05	0.000756098025355284	0.000587592801532782	0.0569627559979216	0.00340941484738732	341	20597	218	166	87	47	27	11	68	46	28	20	11	7	17439	17491	17570	17610	17630	17646	3213	3235	3253	3261	3270	3274
DEATH	70_80	FinnGen	ST19_SUPERF_INJURY_THORAX	0.994316289024011	0.90543830082241	0.73429084966622	1.08293301591643	-0.244077979720543	0.0619200942751083	0.268387921412807	0.236786672028689	0.334175596639722	0.354501832780344	0.577802743787155	0.302217195389355	0.000211580236459027	0.000131380295234899	0.02799757299995	0.00225208919495577	0.672715268201297	0.837661136747737	256	20933	157	134	66	36	33	22	44	35	22	18	12	11	17510	17533	17601	17631	17634	17645	3478	3487	3500	3504	3510	3511
DEATH	70_80	FinnGen	ST19_TRAUMAT_SUBDU_HAEMORRHAGE	2.063044038622	0.61908161408058	0.867374769319257	0.570209413511771	0.772705368065984	0.201871593161511	0.120313404151058	0.202925165225188	0.226477542020039	0.335207655135088	0.303514292703849	0.290546397525123	6.58978249863781e-66	0.00228241836842137	0.000128221957483364	0.0889311162963892	0.0109008413038836	0.487180742769173	465	9677	265	205	114	66	38	21	125	54	39	25	20	12	8338	8398	8489	8537	8565	8582	1414	1485	1500	1514	1519	1527
DEATH	70_80	FinnGen	T1D_ICD9_10	1.01941229185482	1.42237271356114	1.26582615597724	1.13110870775226	1.29199691532723	0.767692338118705	0.302634651691599	0.193949261147013	0.21969949622742	0.259370472756777	0.193964082187433	0.127702457373651	0.000755897513341806	2.23823497325206e-13	8.33078271352405e-09	1.29482883475505e-05	2.71949996118732e-11	1.83734464532187e-09	299	21437	100	85	67	47	36	23	64	64	63	58	69	63	18093	18108	18126	18146	18157	18170	3479	3479	3480	3485	3474	3480
DEATH	70_80	FinnGen	T1D_WIDE	-12.0958908730429	1.00572384852824	0.40989372646266	0.77087033699454	0.870914824336643	0.486218699411617	392.559763870119	0.409513952747386	0.578273465037879	0.500962084430085	0.379027249114369	0.197721919620851	0.975418780781304	0.0140533659114468	0.478434114598936	0.123858062475241	0.0215752763884655	0.013928438837323	102	15631	32	30	27	21	17	13	13	16	16	21	26	26	13245	13247	13250	13256	13260	13264	2443	2440	2440	2435	2430	2430
DEATH	70_80	FinnGen	T2D	0.452143340521656	0.438619933371511	0.412497385312671	0.472411300273439	0.547654823088285	0.369934992117156	0.110936686829628	0.0841975489090555	0.0913681754479084	0.0948357265009126	0.0805028191152078	0.0553538083083094	4.58784681112793e-05	1.89437463741026e-07	6.34146994140119e-06	6.31375588963303e-07	1.02514413735151e-11	2.3394109384842e-11	3925	15862	1811	1731	1385	1068	884	680	462	469	466	475	461	392	14503	14583	14929	15246	15430	15634	3011	3004	3007	2998	3012	3081
DEATH	70_80	FinnGen	T2D_INCLAVO	0.396562284367234	0.443662135934907	0.359891692361737	0.454746367485758	0.491791266190708	0.355218571261008	0.109749943482889	0.081896575447863	0.0913590388379028	0.0930800367215096	0.0804951587207149	0.0553634019392426	0.000302294665279269	6.04900030315481e-08	8.17158508302619e-05	1.03145059361078e-06	9.98963606717057e-10	1.39785623274728e-10	4209	15618	2009	1829	1474	1146	970	720	477	483	470	480	461	392	14337	14517	14872	15200	15376	15626	3004	2998	3011	3001	3020	3089
DEATH	70_80	FinnGen	T2D_WIDE	1.35708109501718	0.810353885668428	0.734653220496356	0.767507745949784	0.794894394636621	0.574069387940788	0.0729219013822853	0.0768154574211979	0.0898377682638945	0.0999175520526786	0.0920833025034878	0.0740737353881313	2.6630991360071e-77	5.11444761318625e-26	2.89663116924225e-16	1.57346238344669e-14	6.01092842943458e-18	9.19126888016151e-15	3576	15904	1937	1499	1059	758	568	339	614	475	388	334	285	201	14143	14581	15021	15322	15512	15741	2786	2925	3012	3066	3115	3199
DEATH	70_80	FinnGen	THYROID_DISORDER_IBD	0.52059863396369	-0.511053861965744	-0.435456722629337	-0.0554687184458804	0.443234989530692	-0.530816313633555	0.295975237386859	0.3827319728354	0.451226484532108	0.451071232022628	0.321033143320559	0.293914367845941	0.0785900246757715	0.181785138000562	0.334519098641667	0.902129995625463	0.167386045840413	0.0709146379222567	370	2388	235	199	121	73	54	37	34	25	22	20	19	12	2007	2043	2121	2169	2188	2205	482	491	494	496	497	504
DEATH	70_80	FinnGen	THYROTOXICOSIS	0.655844384893395	-0.332430625775525	-0.0986077720812615	0.0830715942891078	0.806338055787232	-0.192726382334169	0.317294236833111	0.408897145460914	0.447785297627508	0.500589964420151	0.316969869365019	0.289305671413875	0.038734986276987	0.416221919009463	0.825705918976095	0.868198358592183	0.0109624042176655	0.505303278346339	333	21343	214	182	112	65	48	31	30	23	21	20	19	12	17812	17844	17914	17961	17978	17995	3620	3627	3629	3630	3631	3638
DEATH	70_80	FinnGen	TRAUMBRAIN_NONCONCUS	2.14453910265796	0.654073621297311	0.969430300098366	0.532959904027022	0.733434144825209	0.258001763579788	0.104981160868781	0.18107109496596	0.18722228346808	0.289654143690545	0.251064427303717	0.236669874339798	9.45810935343338e-93	0.000303554559289128	2.24320141219225e-07	0.0657701230380049	0.00348575632398141	0.27565433185757	596	21568	329	251	154	93	63	32	161	75	58	37	30	18	18097	18175	18272	18333	18363	18394	3577	3663	3680	3701	3708	3720
DEATH	70_80	FinnGen	TUBERCULOSIS	2.27609875499286	1.12571915975623	1.39050593127991	1.11992295494023	0.965159426032088	0.492910613056628	0.225534813989484	0.334309792793391	0.289642345642935	0.408945787935052	0.378758761273454	0.268229681033918	5.99318880863454e-24	0.000759098794761783	1.58057676762715e-06	0.00617087257693615	0.0108275169234402	0.0661149087027122	113	21898	37	32	28	18	13	6	46	27	27	18	19	14	18274	18279	18283	18293	18298	18305	3654	3673	3673	3682	3681	3686
DEATH	70_80	FinnGen	ULCERNAS	1.08875392981343	0.772385103562795	0.711886791265854	0.436938114112957	0.496032095679654	0.880668213100698	0.409151777282127	0.354442025709709	0.408954867456367	0.500637494342122	0.408878943783319	0.259183441872927	0.00779083630591244	0.0293199479506684	0.0817280076280922	0.382792017427633	0.225071910861163	0.000679159672283137	129	21015	59	54	41	29	30	12	24	23	20	19	18	15	17521	17526	17539	17551	17550	17568	3540	3541	3544	3545	3546	3549
DEATH	70_80	FinnGen	VOCALCORDDYS	1.54538509597949	0.990343355983529	0.804318689262307	-0.219836367871855	0.335091934222756	-0.665607935123895	0.246591132936338	0.245232333794556	0.309274799610459	0.581252173830777	0.384169945828913	0.362568994454338	3.68084853992266e-10	5.38197401986356e-05	0.0093044541080702	0.705273340843571	0.383072435367916	0.0663857010101464	248	3118	117	111	91	57	49	33	46	32	21	15	14	8	2846	2852	2872	2906	2914	2930	357	371	382	388	389	395
DEATH	70_80	FinnGen	VWXY20_ACCIDENTS	1.25647434568952	0.548724088662214	0.524991625129752	0.606795813213202	0.234675078981616	0.135651229226331	0.057493816957759	0.0632505426607382	0.0754032000984554	0.0832887336980424	0.091942335356695	0.0714902243910042	7.10927997014643e-106	4.12080443249755e-18	3.34385948184394e-12	3.20600980674819e-13	0.0106978731785621	0.0577646929653442	6868	13334	4041	3358	2195	1467	1143	772	984	686	521	403	299	217	12539	13222	14385	15113	15437	15808	2638	2936	3101	3219	3323	3405
DEATH	70_80	FinnGen	VWXY20_COMPLICATIO_MEDICAL_SURGI_CARE	1.24470477343567	0.57823746458375	0.442042350947296	0.645107516449196	0.440630658054765	0.459780488390277	0.0954422994719547	0.107387437674012	0.143341871341389	0.157929730194074	0.172978778359065	0.145573197682715	7.11037670957231e-39	7.26094338079816e-08	0.00204352472588446	4.4119423345763e-05	0.0108556795249909	0.00158629870711867	1864	19829	1158	1010	631	349	224	129	277	186	127	101	73	48	16783	16931	17310	17592	17717	17812	3475	3566	3625	3651	3679	3704
DEATH	70_80	FinnGen	VWXY20_EXPOS_OTHER_SPECIFE_FACTO	0.70266987165478	0.621028468350106	0.274566832937113	0.541962400013408	0.115537868454385	-0.142132645863275	0.173309104160327	0.152459709206551	0.219399880363884	0.219457783312119	0.259115621521795	0.277958556601384	5.02563982917362e-05	4.63329392970195e-05	0.210772251765561	0.013528236842045	0.655674464688867	0.609109682040631	1045	20690	649	510	301	208	178	121	108	85	58	45	28	13	17382	17521	17730	17823	17853	17910	3596	3619	3646	3659	3676	3691
DEATH	70_80	FinnGen	VWXY20_EXTER_CAUSES_MORBIDI_MORTA	1.30273478104261	0.562194527242018	0.583091603391252	0.696544914410178	0.383927594555219	0.249633313002783	0.0597949014715396	0.065857480581109	0.0762368878459696	0.0827922992062708	0.0885831724105244	0.064086623747023	3.100802412264e-105	1.3830971977931e-17	2.0346652001102e-14	3.99107728894063e-17	1.46363143641741e-05	9.80981797038534e-05	6860	10804	3978	3346	2216	1464	1089	746	961	676	534	435	346	287	10466	11098	12228	12980	13355	13698	2259	2544	2686	2785	2874	2933
DEATH	70_80	FinnGen	VWXY20_OTHER_EXTER_CAUSES_ACCIDENTAL_INJURY	1.27113034112454	0.553392524919793	0.53989919021129	0.628554396688045	0.244174278593475	0.179316848746463	0.0577846438135876	0.0639106219455292	0.0762779991821974	0.0842779940938249	0.0940382225302421	0.073518004379028	3.02830894361114e-107	4.76545057738211e-18	1.46201156166085e-12	8.77735963823469e-14	0.00941671469970291	0.0147244006900505	6706	13330	3968	3279	2125	1411	1083	736	964	671	506	390	285	204	12487	13176	14330	15044	15372	15719	2617	2910	3075	3191	3296	3377
DEATH	70_80	FinnGen	VWXY20_SEQUEL_EXTER_CAUSES_MORBIDI_MORTA	0.87922118102069	0.107444325999768	0.678892759218553	0.352107266562683	0.104534493669741	-0.0329387478587494	0.197580401703721	0.243568389780172	0.236825520624051	0.334198306124122	0.408831825622007	0.378398046818187	8.58937802248363e-06	0.659121851602791	0.00414858781209301	0.292071665583064	0.798189680633093	0.930633453597081	575	21447	392	317	193	107	65	40	65	44	33	21	12	7	17948	18023	18147	18233	18275	18300	3617	3638	3649	3661	3670	3675
DEATH	70_80	FinnGen	VWXY20_SURGI_OPERA_OTHER_SURGI_PROCED_CAUSE_ABNORMAL_REACTION_PATIENT_COMPLICATION_WO_MENTION_MISAD_TIME_PROCED	1.2177646834902	0.551346196923883	0.427661008911653	0.613137983145022	0.369283848897132	0.456384119310792	0.1120132456519	0.125257406673432	0.163875800350187	0.175631089748249	0.193774347650768	0.163393213805244	1.57392899073882e-27	1.0740335003015e-05	0.00906308166800459	0.000481115260644798	0.0566837300910628	0.00521951463751102	1358	20371	827	726	474	277	193	102	205	141	100	83	57	38	17165	17266	17518	17715	17799	17890	3532	3596	3637	3654	3680	3699
DEATH	70_80	FinnGen	VWXY20_SURGI_OTHER_MEDICAL_PROCED_CAUSE_ABNORMAL_REACTION_PATIENT_COMPLICATION_WO_MENTION_MISAD_TIME_PROCED	1.21115688965239	0.556199476434346	0.458971505948548	0.577686608707919	0.470963727340049	0.486625898847091	0.107346454633517	0.119370498640226	0.154295241515353	0.173108097086562	0.181058798161652	0.159329810140221	1.59782012180928e-29	3.1707337579955e-06	0.00293340571733892	0.000846441492802987	0.00929078779257103	0.00225657842755476	1487	19786	914	801	524	296	198	106	226	156	110	88	62	40	16681	16794	17071	17299	17397	17489	3452	3522	3568	3590	3616	3638
DEATH	70_80	FinnGen	VWXY20_TRANSPO_ACCIDENTS	0.215567945097619	0.0656774712999132	0.250349819356614	0.137058934437238	-0.378363206310273	-0.45694897564094	0.259977828648525	0.225286930238099	0.237304542867452	0.290004072889828	0.334359094706802	0.230699895977352	0.407003585066928	0.77064745407349	0.291437800886806	0.636491177187453	0.257799552160786	0.0476241039612179	609	12347	376	333	215	160	133	74	59	46	39	28	23	19	10308	10351	10469	10524	10551	10610	2213	2226	2233	2244	2249	2253
DEATH	70_80	FinnGen	VWXY20_UNSPE_FALL	1.37901268375689	0.749057207778139	0.653727185303235	1.06660693795064	0.692652967199753	0.185616021068722	0.117234608725712	0.137906128982923	0.193762079529638	0.193837338698287	0.24353344828737	0.236492643525135	6.06544541896079e-32	5.58367552048172e-08	0.000741205879166223	3.74257145048302e-08	0.00445258836829066	0.432529693953114	1037	20985	669	522	281	152	99	64	166	101	67	54	32	18	17685	17832	18073	18202	18255	18290	3502	3567	3601	3614	3636	3650
DEATH	70_80	FinnGen	Z21_EXAM_OBSER_OTH_REASO	0.474479804053861	-0.0309815704539177	0.323780211576672	-0.180899404211023	-0.150559662353718	-0.235637243041823	0.150658461081264	0.151751490804846	0.162593680935211	0.244184435440908	0.231021865384848	0.2194669115972	0.00163620783228798	0.838228539978231	0.0464429051749293	0.458795904683857	0.51458714626489	0.282966109041486	1323	9905	831	723	468	295	234	140	139	104	75	50	38	21	7956	8064	8319	8492	8553	8647	2302	2337	2366	2391	2403	2420
DEATH	70_80	FinnGen	Z21_FACTO_INFLUENCI_HEALTH_STATUS_CONTACT_W_HEALTH_SERVI	1.03597517051847	0.404734323141618	0.363311443974063	0.414162242676123	0.337430506123719	0.0855337605076849	0.0563208370810138	0.0577240467718509	0.0635997755185345	0.068235747948124	0.065396859560135	0.0532157676124347	1.46278030749988e-75	2.35713160709454e-12	1.1135181380535e-08	1.28246229876596e-09	2.47298805091265e-07	0.107988338535302	9854	5805	5388	4765	3408	2469	1941	1306	1500	1195	1023	870	712	505	6582	7205	8562	9501	10029	10664	2189	2494	2666	2819	2977	3184
DEATH	70_80	FinnGen	Z21_FIT_ADJ_OTH_DEVICES	0.460858158635273	0.00309926623624993	-0.119680869004942	0.243152085994864	0.300937118794824	-0.0366970347082011	0.166701949857354	0.168699508798185	0.225156640989453	0.244027986302221	0.244025386848244	0.26820654523967	0.00569989776819119	0.985342473129007	0.595041220965883	0.319050657434542	0.217493494948164	0.891170082659593	1204	16964	893	744	421	225	134	59	114	87	63	44	29	14	14354	14503	14826	15022	15113	15188	2807	2834	2858	2877	2892	2907
DEATH	70_80	FinnGen	Z21_FOLLOW__EXAM_TREAT_CONDI_OTH_MALIG_NEOPLASMS	-0.206799301818676	0.0246877621047249	-0.0543738426417539	-0.135372426858793	0.234407020421594	-0.321322711469093	0.269100286891362	0.198304298550614	0.237528599147473	0.278840819809264	0.214968420349936	0.18411101403485	0.442199611173513	0.900923884189119	0.818935036212296	0.627333898158215	0.275525809064002	0.0809385599363003	883	9865	547	446	312	207	165	128	69	68	63	53	46	30	7826	7927	8061	8166	8208	8245	2306	2307	2312	2322	2329	2345
DEATH	70_80	FinnGen	Z21_MEDICAL_OBSER_EVALU_SUSPECTED_DISEA_CONDI	0.852822195712767	0.307468739110774	0.248884504584863	0.244262718081783	0.149735699845191	-0.148987115371402	0.0878255190832273	0.0886955358803941	0.106288218688156	0.122660010315605	0.121618507253776	0.103475940735718	2.72227738013638e-22	0.000527156497037812	0.0192012756784553	0.046439102374513	0.218251165282611	0.149917274556518	3018	10049	1703	1500	1043	723	533	377	434	332	254	204	154	98	8488	8691	9148	9468	9658	9814	2442	2544	2622	2672	2722	2778
DEATH	70_80	FinnGen	Z21_OTHER_SPECIAL_EXAM_INVES_PERSONS_WO_COMPLA_REPOR_DIAGNOSIS	0.142872241398943	0.0192431628245842	0.114751059407394	0.19893402107605	0.130934028413214	-0.187224448788004	0.10101612999115	0.0857568341965952	0.0936142276324061	0.101451812027405	0.100749194750369	0.0836689894022562	0.157258936568977	0.82245215638408	0.22027901681547	0.0498939522994149	0.193736823611939	0.0252419112340231	4881	10144	2950	2553	1712	1244	909	593	461	438	365	302	235	154	9072	9469	10310	10778	11113	11429	2542	2565	2638	2701	2768	2849
DEATH	70_80	FinnGen	Z21_PERSONS_ENCOUNTERI_HEALTH_SERVI_EXAM_INVES	0.683475068164494	0.234070835796285	0.220027234906181	0.295385235292367	0.254576081024516	-0.0962410261426314	0.0670227916439123	0.0646198986975356	0.07223811215722	0.0768963778962061	0.0724656011962566	0.0602210888806072	2.03124866150485e-24	0.000292027062242869	0.00232015213978559	0.00012236381714549	0.000442975681434047	0.110014427504705	7675	10371	4264	3746	2697	2014	1608	1137	936	809	688	598	489	320	10006	10524	11573	12256	12662	13133	2840	2967	3088	3178	3287	3456
DEATH	70_80	FinnGen	Z21_PERSONS_ENCOUNTERI_HEALTH_SERVI_OTH_CIRCUMSTANC1	1.04355062669652	0.53914106432566	0.644908925466481	0.618090896383432	0.427722903023959	0.269759322827164	0.0824822977377803	0.0911441297947503	0.116440549305318	0.147756417371409	0.163811013522536	0.16561719241518	1.09322240153775e-36	3.3135529480904e-09	3.0502922960198e-08	2.87466405439807e-05	0.00902579987968872	0.103352756561952	3068	18032	2063	1633	813	470	308	149	394	255	164	104	71	37	15346	15776	16596	16939	17101	17260	3297	3436	3527	3587	3620	3654
DEATH	70_80	FinnGen	Z21_PERSONS_ENCOUNTERI_HEALTH_SERVI_SPECIFIC_PROCED_HEALTH_CARE	2.09314895421381	0.699125639436439	0.573562662969069	0.702094685559977	0.734982718139848	0.222238333595048	0.0499999885134147	0.0780887852249287	0.102764973694817	0.117593141057542	0.111941893946908	0.12129478762439	0	3.46080554688136e-19	2.38720576986729e-08	2.36467955404304e-09	5.17709056476153e-11	0.0669191441147799	4403	17370	2689	2144	1131	672	478	296	911	382	264	196	137	70	15210	15755	16768	17227	17421	17603	2963	3492	3610	3678	3737	3804
DEATH	70_80	FinnGen	Z21_PERSONS_W_POTEN_HEALTH_HAZARDS_RELATED_FAMILY_PERSONAL_HISTORY_CERTA_CONDI_INFLUENCI_HEALTH_STATUS	0.280834506969202	0.101549996019076	0.428551965533119	0.549555155240453	0.495133506912048	0.127963974853315	0.0852022780433868	0.0759501144008589	0.0788196173288311	0.0901020508212103	0.0896253890412042	0.0781529960510579	0.000980400680678914	0.181202467825802	5.41477165543024e-08	1.06565647290154e-09	3.30466284762698e-08	0.101556913541287	5672	16545	3859	3168	1825	1047	708	397	632	554	474	369	279	178	14627	15318	16661	17439	17778	18089	3099	3177	3257	3362	3452	3553
DEATH	70_80	FinnGen	Z21_PRESENCE_CARDIAC_VASCULAR_IMPLANTNTS_GRAFTS	0.516246445930657	0.2057369408597	0.572601565008175	0.474768021387734	0.453852316277312	0.163242636777123	0.119309336812426	0.109602959379686	0.107344334482028	0.132761356911307	0.125666382236882	0.103180170111558	1.5118302505855e-05	0.0605028568581771	9.59400268399594e-08	0.000348756952828085	0.000304354697364562	0.113623890768821	2014	16128	1206	1005	699	431	314	187	293	256	221	179	143	99	13698	13899	14205	14473	14590	14717	2945	2982	3017	3059	3095	3139
DEATH	70_80	FinnGen	Z21_PRESENCE_OTH_DEVICES	-0.304885042397177	-0.100802646145491	-0.134002167097572	0.165917811437024	0.154155220403379	-0.0867779421050323	0.278596582393626	0.201633886878538	0.268570171259617	0.302727652470723	0.302668704408537	0.289639175206753	0.273796983817235	0.617125006268105	0.61781702152581	0.583639604464883	0.610527950883651	0.764476897388049	734	16035	550	442	234	112	76	36	64	58	41	30	23	12	13373	13481	13689	13811	13847	13887	2782	2788	2805	2816	2823	2834
DEATH	70_80	FinnGen	Z21_PRESENCE_OTH_FUNCTIONAL_IMPLANTNTS	-0.366679145651342	0.0740794107587219	0.300066011082368	0.588486392928126	0.636575447768565	0.0498526810503597	0.151201065144486	0.104439302120214	0.118124240251268	0.127443900470058	0.131278819991867	0.126099959640515	0.0153037683016164	0.478134682327381	0.0110770816556213	3.88182520605178e-06	1.24064223327235e-06	0.692590092766146	3042	16392	2277	1797	886	500	291	146	277	262	215	166	117	65	13989	14469	15380	15766	15975	16120	2891	2906	2953	3002	3051	3103
DM_RETINOPATHY	40_50	FinnGen	ASTHMA_EXCL	0.600683067937162	1.21515029694194	0.556101247069146	0.763207571157248	0.519858813844669	-0.17863302582539	0.458968485810702	0.275106554624988	0.419136954315837	0.419423220126856	0.418267645219949	0.32225534202013	0.190613096743863	1.00072415648435e-05	0.184582479671439	0.0688108294318015	0.213910009855291	0.579358921059222	7280	43868	5040	4290	3188	2430	2091	1641	26	26	17	19	14	10	45550	46300	47402	48160	48499	48949	532	532	541	539	544	548
DM_RETINOPATHY	40_50	FinnGen	AUTOIMMUNE	1.4183471293418	1.1676863090418	1.69977144523998	1.9538828204131	0.774061894661244	1.17412319976672	0.590998928537743	0.514265379645862	0.463254400109396	0.463211389493296	0.716457326180431	0.325559190823321	0.0163988841771193	0.0231717527606552	0.00024331396410153	2.46343951697015e-05	0.279963226410895	0.000310376972501554	4301	52275	2995	2672	1945	1444	1244	886	14	13	12	12	9	10	53164	53487	54214	54715	54915	55273	403	404	405	405	408	407
DM_RETINOPATHY	40_50	FinnGen	COPD_EXCL	0.618252140602397	1.17478826414697	0.577918518904713	0.602759956362847	0.141110140119967	-0.238672027390127	0.45902096110276	0.283825666720597	0.419245973924869	0.457571377223001	0.508362245669697	0.339143249647641	0.178014681423517	3.48641791633395e-05	0.168057840473238	0.187737220311254	0.781336375490205	0.481588539938821	7010	43451	4850	4123	3068	2340	2009	1582	23	23	16	16	12	9	45064	45791	46846	47574	47905	48332	524	524	531	531	535	538
DM_RETINOPATHY	40_50	FinnGen	E4_DM1	5.04636984227368	5.4748911402775	5.01657602634415	5.27548292546686	4.47453622563672	5.0010905875222	0.736328171980864	0.453281042135012	0.608585768651684	0.608797908427789	0.729858203070532	0.346840845458664	7.21025028903744e-12	1.37435254614016e-33	1.67937417159078e-16	4.49894606025439e-18	8.74973658869197e-10	3.93119453157784e-47	196	57394	113	99	81	64	54	40	12	13	8	10	9	10	57389	57403	57421	57438	57448	57462	76	75	80	78	79	78
DM_RETINOPATHY	40_50	FinnGen	E4_DM2	3.71021114112846	3.70888102037949	3.43576916793598	3.99920189382998	3.73771937914964	4.57100268522612	0.360774217558976	0.307642669637524	0.41327612910579	0.390591305730111	0.438426178043233	0.26807667233291	8.31794847396061e-25	1.80750720143514e-33	9.29236821762884e-17	1.32819194124479e-24	1.5240020860483e-17	3.430049333202e-65	2152	60189	1750	1511	871	530	356	187	39	34	28	24	20	18	60418	60657	61297	61638	61812	61981	134	139	145	149	153	155
DM_RETINOPATHY	40_50	FinnGen	E4_DM2_STRICT	3.92844988689869	3.53433255718409	2.63510645544435	3.78127324552294	3.89676774298829	5.18831133720597	0.572092130461172	0.568394313180187	1.0361373867533	0.756655226098549	0.756104101022123	0.359858166390217	6.5651869725439e-12	5.03211525598432e-10	0.0109841773898972	5.81226216450904e-07	2.55335076592817e-07	4.00720723915042e-47	1933	60154	1641	1406	785	461	294	142	12	9	11	11	11	11	60353	60588	61209	61533	61700	61852	81	84	82	82	82	82
DM_RETINOPATHY	40_50	FinnGen	E4_THYROID_CTRL_EXCLUSION	1.30063780952801	1.06152681550753	1.60732595459561	1.87211885359671	0.685735077134848	1.1953967552947	0.591271597464197	0.514624810054147	0.463625268425555	0.463605077231297	0.716683426327329	0.311912778485985	0.0278260643889068	0.0391392520183726	0.000526567386143165	5.38684524694524e-05	0.338659495458861	0.000126862430248167	4918	50518	3456	3043	2183	1614	1388	992	14	13	12	12	10	11	51571	51984	52844	53413	53639	54035	395	396	397	397	399	398
DM_RETINOPATHY	40_50	FinnGen	F5_ADO	0.639536012503988	1.10925476746537	0.566378924715653	0.781721556329433	1.25618429970422	0.773901239749722	0.713811156062937	0.455816577424642	0.712481835816488	0.712255845605281	0.506444938959346	0.412432605616192	0.370281782274489	0.0149513586493057	0.426649536380022	0.272410143075941	0.0131236324475398	0.0605961500373726	2976	56305	2184	1831	1191	869	711	486	12	10	9	9	9	6	56455	56808	57448	57770	57928	58153	630	632	633	633	633	636
DM_RETINOPATHY	40_50	FinnGen	F5_MOOD	0.628844117310982	1.0990087782799	0.565539100782262	0.773091893414492	1.25768106754095	0.760004835467403	0.71378321882367	0.455791387452059	0.712511732186343	0.712263027707856	0.506447574749015	0.412406958176858	0.378316984719282	0.0158996880957912	0.427354949487694	0.27774353595761	0.0130157117432152	0.0653506760462816	3001	56389	2205	1844	1204	876	715	490	12	10	9	9	9	6	56541	56902	57542	57870	58031	58256	632	634	635	635	635	638
DM_RETINOPATHY	40_50	FinnGen	F5_PSYCH	0.270025779627368	1.32971849517444	0.871518028321807	1.29190417550661	0.503487340587096	0.330941665585727	0.714131295211597	0.346376673693092	0.508684877167452	0.456815120728138	0.583843402912075	0.382808143590579	0.70534305937197	0.000123567741496447	0.0866616176677619	0.00468298739213552	0.388485540582705	0.387307506232503	4776	50183	3452	2846	1842	1378	1159	855	19	19	15	13	9	7	50916	51522	52526	52990	53209	53513	572	572	576	578	582	584
DM_RETINOPATHY	40_50	FinnGen	FG_CVD	1.86661553961476	1.15064081555257	1.60088604255662	1.60556084348453	1.93597437957635	1.04735477272335	0.299619546051774	0.334618146407282	0.320660287329358	0.369924638278388	0.296004620478727	0.288888782191315	4.6657662210245e-10	0.000584583018167681	5.96127669346546e-07	1.42328702405918e-05	6.13742511553445e-11	0.000288447356598875	6723	50381	5270	4249	2901	2058	1597	1020	41	37	35	27	23	13	51551	52572	53920	54763	55224	55801	242	246	248	256	260	270
DM_RETINOPATHY	40_50	FinnGen	FG_HYPERTENSION	2.15731668448937	1.53248000919604	1.57503131967958	1.92574967099383	1.79781585739248	1.53188386997571	0.309572690245211	0.334066592501344	0.392936077887093	0.39288258944138	0.391587607127087	0.298937412015732	3.19901515256835e-12	4.48910151175639e-06	6.11405088211554e-05	9.50637107458472e-07	4.40926826051294e-06	2.98439048984748e-07	3718	48090	3084	2403	1559	1070	782	433	34	30	26	21	17	12	48429	49110	49954	50443	50731	51080	261	265	269	274	278	283
DM_RETINOPATHY	40_50	FinnGen	G6_EPIPAROX	0.288776110002342	0.780277327216434	0.409748193641262	1.461608871795	0.607457157570096	0.40328188917732	0.584564520867743	0.387682712249983	0.583805825753597	0.417211574016534	0.583058328424673	0.412637903801871	0.621304685391782	0.0441493675611728	0.482768360042508	0.000459566482002168	0.297482947881038	0.328407620644064	5369	53147	4275	3347	1997	1281	973	634	18	15	14	13	8	6	53639	54567	55917	56633	56941	57280	584	587	588	589	594	596
DM_RETINOPATHY	40_50	FinnGen	I9_HYPERTENSION	2.18325494619487	1.55677218918768	1.59764453206976	1.95108112915703	1.81941508120467	1.5628076352086	0.3060862111718	0.330952431878561	0.390302348728477	0.390239545703705	0.38908291096662	0.296701105554983	9.83398948160778e-13	2.55219232441986e-06	4.25183231866128e-05	5.74192239177636e-07	2.92292422110307e-06	1.38460355944665e-07	3718	58457	3084	2403	1559	1070	782	433	34	30	26	21	17	12	58708	59389	60233	60722	61010	61359	349	353	357	362	366	371
DM_RETINOPATHY	40_50	FinnGen	I9_HYPTENS	2.18342459288402	1.55677090639332	1.59764703229327	1.95108281741698	1.81942069808454	1.5628328936119	0.306082672923812	0.33095246250028	0.390302345128974	0.390239531429959	0.389082937603924	0.2967011054578	9.7885853553325e-13	2.55224624758714e-06	4.25171411028121e-05	5.74178811786051e-07	2.92272313166305e-06	1.38396182607623e-07	3718	58456	3083	2404	1559	1070	782	433	34	30	26	21	17	12	58708	59387	60232	60721	61009	61358	349	353	357	362	366	371
DM_RETINOPATHY	40_50	FinnGen	ILD_DIFF_DG	0.616210688983038	1.17229537249715	0.577005980809608	0.602416037029038	0.140799585887076	-0.238961931086178	0.459007508997497	0.283799060840828	0.419238487569335	0.457570500339321	0.508361282022869	0.339144494229104	0.179438795506254	3.61623751991949e-05	0.16872283043413	0.187988339085962	0.781805012405265	0.481057876134561	7014	43443	4855	4127	3069	2340	2009	1581	23	23	16	16	12	9	45056	45784	46842	47571	47902	48330	523	523	530	530	534	537
DM_RETINOPATHY	40_50	FinnGen	K11_GIDISEASES	0.821547785953136	1.01153904032564	1.33406487647714	0.492066016666255	0.767220935630108	-0.435478792011396	0.425792389084119	0.309886120226383	0.309667128136425	0.512545165225178	0.392391147034201	0.360430848251705	0.0536742464840523	0.0010976268557244	1.64691972435653e-05	0.337032966556426	0.0505541272061693	0.226963682949689	8887	37818	6370	5421	3740	2814	2387	1777	35	33	23	16	12	8	39946	40895	42576	43502	43929	44539	354	356	366	373	377	381
DM_RETINOPATHY	40_50	FinnGen	KRA_PSY_ANYMENTAL	0.243967406306273	1.31605282510141	0.855750285669923	1.27860761607524	0.492672950875231	0.478395732120173	0.714241097359712	0.346282323658965	0.508634556752401	0.456807591975053	0.583789789301048	0.358707276723919	0.732670223313174	0.000144392883355438	0.0924823458330425	0.0051260037146903	0.398713085227787	0.182313311934069	4758	50264	3430	2823	1845	1376	1156	851	19	19	15	13	9	8	50992	51599	52577	53046	53266	53571	581	581	585	587	591	592
DM_RETINOPATHY	40_50	FinnGen	KRA_PSY_MOOD	0.631835064098166	1.10269239243958	0.570548804633369	0.774749692238745	1.2576057844169	0.764389429523634	0.713776153455038	0.455786599868753	0.712521501532528	0.712263259329183	0.506446943410242	0.412410179892645	0.376048460280351	0.0155496710826231	0.423278655675587	0.276714581927965	0.0130210316131369	0.0638151842501389	2989	56378	2196	1836	1198	874	714	489	12	10	9	9	9	6	56527	56887	57525	57849	58009	58234	632	634	635	635	635	638
DM_RETINOPATHY	40_50	FinnGen	KRA_PSY_MOOD_EXMORE	0.679632231722561	1.14548587238377	0.614672806212183	0.81481844556756	1.29319457181114	0.804051542555268	0.714725324179379	0.457481263027653	0.713623861075814	0.713322111967025	0.507708996349473	0.413216615501587	0.34165519796317	0.0122833855579773	0.389050788347404	0.253334818684476	0.0108616791342805	0.0516745077707846	2989	48595	2196	1836	1198	874	714	489	12	10	9	9	9	6	48847	49207	49845	50169	50329	50554	529	531	532	532	532	535
DM_RETINOPATHY	40_50	FinnGen	L12_SKIN_SUBCUTAN	0.73962519370568	0.608261095023098	1.13016468421847	1.68977287036252	1.31125907163746	0.257918498464717	0.509597797805974	0.456853537507208	0.418503260819733	0.365536300736889	0.388126910448919	0.358828517278477	0.146671267634954	0.183052897874649	0.00692370138816146	3.78736284795041e-06	0.000729013493389675	0.472276934439359	5731	50092	4303	3397	2022	1509	1238	935	22	19	18	18	12	8	50949	51855	53230	53743	54014	54317	549	552	553	553	559	563
DM_RETINOPATHY	40_50	FinnGen	M13_ARTHROPATHIES	0.667987070664499	-0.333969621069	0.244919738642161	1.05542465573783	1.01278040858533	-0.0603550317759901	0.457410726016209	0.584088723464574	0.507585057783398	0.387855913337613	0.36308512146705	0.35850014837711	0.144189512885632	0.567471758351346	0.629436878926789	0.00650498879637604	0.00528099462489172	0.866304579594563	6047	49336	4562	3831	2624	1968	1582	1081	17	16	19	20	16	8	50284	51015	52222	52878	53264	53765	520	521	518	517	521	529
DM_RETINOPATHY	40_50	FinnGen	M13_DORSOPATHY	0.237219058073656	0.83100286786026	-0.381699119085481	0.227051850519193	-0.426482423193629	0.108597592269848	0.585075359758024	0.345164313464352	0.712609387650686	0.584160498891881	0.712071288125253	0.322106246196431	0.685146445952873	0.0160596411460846	0.592210262479795	0.69751243851798	0.549218097803058	0.736005064168852	6377	50354	4691	3977	2794	2132	1780	1188	16	16	10	11	11	10	51487	52201	53384	54046	54398	54990	537	537	543	542	542	543
DM_RETINOPATHY	40_50	FinnGen	M13_DORSOPATHYOTH	0.357795457862222	0.704236736710973	-0.265664671029733	0.328301614724047	-0.335003657159916	0.066139578988302	0.585279776185037	0.388635449586058	0.712748140732191	0.584304717645097	0.712177485810971	0.339153749222031	0.540985236650008	0.069974547278167	0.709347258391375	0.574206550396824	0.638073910258151	0.84538233446847	5810	49863	4240	3602	2520	1954	1623	1105	15	14	10	11	10	9	50881	51519	52601	53167	53498	54016	537	538	542	541	542	543
DM_RETINOPATHY	40_50	FinnGen	M13_MUSCULOSKELETAL	1.40012841755927	0.363288771346987	0.504598476214233	1.34787190335264	0.601309719592053	0.0358462750232262	0.281737549873874	0.350055789760695	0.369266775738632	0.279290026923252	0.348445714892512	0.26046651689009	6.70844211310145e-07	0.299362015898919	0.17178596510332	1.39256876169855e-06	0.0844029739208146	0.89053809926347	11232	35740	8060	6906	5002	3874	3265	2317	41	34	34	34	23	16	38510	39664	41568	42696	43305	44253	361	368	368	368	379	386
DM_RETINOPATHY	40_50	FinnGen	N14_GENITOURINARY	0.71230548332281	0.990175523547136	1.01205109472091	1.5045916558878	-0.214514180355943	0.383443047916084	0.46316214066041	0.335853128071438	0.394981959006452	0.353158072419431	0.71612583071207	0.292650350915106	0.124068617914144	0.00319589161915343	0.0103989931597931	2.04069114454067e-05	0.764521825718992	0.190113673183487	9664	35565	7074	5739	3555	2680	2273	1786	27	23	19	17	10	13	37711	39046	41230	42105	42512	42999	417	421	425	427	434	431
DM_RETINOPATHY	40_50	FinnGen	PAIN	0.395099893834336	-0.289765120274602	-0.00729738262277716	0.903583655338523	-0.0835375352357448	-0.239029761887947	0.45909086496332	0.509505338612131	0.509610612339931	0.367425986554718	0.508783908097858	0.309068421652335	0.389450830862346	0.569547179860468	0.988575061404972	0.0139236813759345	0.869581100651742	0.439292878830224	9162	38381	6301	5365	3906	3041	2703	2067	17	18	15	19	14	11	40741	41677	43136	44001	44339	44975	484	483	486	482	487	490
DM_RETINOPATHY	40_50	FinnGen	PULMONARYDG	0.624767310805711	1.30425244587194	0.577495467237124	0.601848129205223	0.542776174504284	-0.242952040872267	0.458973024611341	0.267447010299006	0.41918091354087	0.457521483361769	0.418365022988816	0.339204932145072	0.173441387720322	1.07888366998468e-06	0.168303357010337	0.188357614154591	0.194502311078022	0.473843349549097	7089	43726	4897	4171	3101	2374	2044	1616	26	26	17	18	14	9	45367	46093	47163	47890	48220	48648	525	525	534	533	537	542
DM_RETINOPATHY	40_50	FinnGen	R18_ABDOMI_PELVIC_PAIN	-13.916121158132	0.23855391726236	0.113920177342407	1.04789868869782	0.458727877878736	-0.0954202431596811	855.46460502571	0.585620103010739	0.713913527235873	0.509890764980218	0.585051521062931	0.413963100543053	0.987021124588733	0.683748977884893	0.873218713801166	0.0398651469243784	0.432992486834259	0.817699981755845	4948	46812	3334	2864	2050	1576	1391	1133	8	11	9	11	8	6	47881	48351	49165	49639	49824	50082	537	534	536	534	537	539
DM_RETINOPATHY	40_50	FinnGen	R18_GENERAL_SYMPTOMS_SIGNS	0.140920796247695	1.13650850704271	0.852957748662105	1.41480379047313	0.646151719382287	0.360310366386482	0.713506775271458	0.364347361820056	0.507655415319604	0.455988405421453	0.58326479035752	0.412643048308379	0.843432763212214	0.00181281652754896	0.0929202791176799	0.00191751754967143	0.267940064917835	0.382566678689213	4584	53300	3482	2774	1771	1174	975	687	16	18	12	10	9	6	53787	54495	55498	56095	56294	56582	599	597	603	605	606	609
DM_RETINOPATHY	40_50	FinnGen	R18_SYMPTOMS_SIGNS_ABNORMAL_CLINI_LABOR_FINDI_NOT_ELSEW_CLASSIFIED	-0.107398669580775	-0.0153844464231958	0.383534796709239	0.309015721922266	0.733914490556999	0.197930781192237	0.51234314142962	0.39212877753159	0.368727261646154	0.421658689188881	0.30549201878698	0.241701529846842	0.833962287743887	0.968704505570141	0.298266266909873	0.463645362559551	0.0162878194667978	0.412840168723654	10985	30129	7613	6522	4866	3810	3301	2519	21	25	27	25	28	19	33126	34217	35873	36929	37438	38220	354	350	348	350	347	356
DM_RETINOPATHY	40_50	FinnGen	R18_SYMPTOMS_SIGNS_INVOLVI_CIRCULATO_RESPI_SYSTEMS	0.864365913283334	0.715791852427166	-0.281094665925299	0.915428261351733	0.21143075174333	0.372997001512127	0.418030166155227	0.363373765403146	0.712053064672078	0.455001198998013	0.582831565694443	0.338726907007318	0.0386671303087536	0.0488555514132574	0.693015251562423	0.0442278496195187	0.716780620286915	0.270821271284896	5783	53092	4450	3614	2328	1622	1266	859	20	15	12	12	11	9	53850	54686	55972	56678	57034	57441	555	560	563	563	564	566
DM_RETINOPATHY	40_50	FinnGen	R18_SYMPTOMS_SIGNS_INVOLVI_DIGES_SYSTEM_ABDOMEN	0.0485269990539495	0.304613663917719	0.322261893485416	1.05709321180257	0.96817725009928	0.0798819352171961	0.713967240764141	0.508691672891491	0.585014813482638	0.457256626151168	0.41795328036725	0.359623763829581	0.945811025558605	0.549294344547665	0.581728907516871	0.0207878220132082	0.020532488185324	0.824215480009541	5514	47482	3779	3201	2271	1723	1505	1196	12	15	13	15	11	8	48629	49207	50137	50685	50903	51212	576	573	575	573	577	580
DM_RETINOPATHY	40_50	FinnGen	ST19_INJURY_POISO_CERTA_OTHER_CONSE_EXTER_CAUSES	1.31593977246635	-0.145939593757506	0.478589251957863	0.554284628219263	0.948729033651561	-0.500281321909495	0.301090933469068	0.460275406279201	0.392838911120164	0.422329298637783	0.306041129769551	0.340892924547724	1.23921164556877e-05	0.751190371311571	0.22311617257339	0.189369511476097	0.0019351737337285	0.142223380120327	9702	33074	7039	5963	4167	3072	2649	1922	29	24	23	20	17	9	35319	36395	38191	39286	39709	40436	389	394	395	398	401	409
DM_RETINOPATHY	40_50	FinnGen	T1D_ICD9_10	-9.81721056073584	4.33227518076628	4.0687872677349	4.63058100012073	3.688303011158	4.01422977287139	694.371768718879	0.463347986567063	0.589674961248652	0.514209427129456	0.716266533576086	0.324696629183268	0.988719674185779	8.76987002306042e-21	5.19838969790596e-12	2.15188133169049e-19	2.61398623649044e-07	4.14312555724394e-35	201	63892	123	105	82	64	51	38	9	13	9	10	9	10	63538	63556	63579	63597	63610	63623	423	419	423	422	423	422
DM_RETINOPATHY	40_50	FinnGen	T1D_WIDE	-11.3031172433407	6.37481408653154	6.21317839056692	6.3347534431175	5.64397577938916	5.98661220578417	4754.62014527993	0.576384447218765	0.641311545239163	0.637125911018096	0.753145106506351	0.413942882604632	0.998103197738816	1.96089558196289e-28	3.38317223749146e-22	2.71363173415658e-23	6.68690769747199e-14	2.09333858076857e-47	118	57314	62	57	49	40	35	27	7	11	7	8	8	8	57322	57327	57335	57344	57349	57357	41	37	41	40	40	40
DM_RETINOPATHY	40_50	FinnGen	T2D	4.04194541284861	3.63029010511763	2.7360185144779	3.86757808719164	3.97585088708645	5.27257903813801	0.576961308412237	0.573444358514329	1.0388825541252	0.760517238961494	0.759863679626872	0.363757986512987	2.45974455312815e-12	2.44090334055822e-10	0.0084480781393219	3.66740975770281e-07	1.67394488651985e-07	1.30788317042217e-47	1937	60036	1645	1408	787	461	294	142	12	9	11	11	11	11	60239	60476	61097	61423	61590	61742	77	80	78	78	78	78
DM_RETINOPATHY	40_50	FinnGen	T2D_INCLAVO	3.8447544516991	3.50617516818002	2.6192069765536	3.76096957578152	3.8661274701275	5.18284773132392	0.572338855242681	0.56848661816353	1.03607599004953	0.756716327178954	0.75606298245585	0.359901633014032	1.84717717814776e-11	6.9351923239683e-10	0.0114712184292567	6.69121045899078e-07	3.16245064738043e-07	5.11967924781506e-47	2137	59911	1834	1467	806	471	306	146	12	9	11	11	11	11	60121	60488	61149	61484	61649	61809	81	84	82	82	82	82
DM_RETINOPATHY	40_50	FinnGen	T2D_WIDE	3.83050420689932	3.78929077665057	3.49174127189018	3.91681099445605	4.01849343673647	4.02724885240648	0.326443138122237	0.293016395526033	0.425531577309793	0.425478340325964	0.422870285620462	0.364030791452694	8.52657811391684e-32	2.96955038102752e-38	2.29444990273337e-16	3.39562606498082e-20	2.04127674726793e-21	1.89784565672527e-28	942	58826	784	560	304	184	117	57	35	31	21	17	13	8	58679	58903	59159	59279	59346	59406	270	274	284	288	292	297
DM_RETINOPATHY	40_50	FinnGen	VWXY20_ACCIDENTS	1.09211138990563	0.105306845563375	0.566594605865052	0.942371851489323	0.71071593228294	-0.14520407259581	0.305991396371432	0.389135435898987	0.365191998278103	0.345997036792342	0.344216087574287	0.339317139009974	0.000358220869268706	0.78668526106007	0.120782418447451	0.00645665712150894	0.0389478255962697	0.668701893154525	9561	46246	7256	5965	3937	2791	2247	1449	26	21	24	22	15	9	47959	49250	51278	52424	52968	53766	566	571	568	570	577	583
DM_RETINOPATHY	40_50	FinnGen	VWXY20_EXTER_CAUSES_MORBIDI_MORTA	1.15261746087337	0.00829212486097278	-0.0389726492061723	0.952614164510147	0.59135230447272	-0.18225874788623	0.308405706845142	0.420195369947598	0.509452210705001	0.367173665302785	0.388985397655158	0.359478956731999	0.000185976219295498	0.984255588044132	0.939022008746223	0.00947420561762952	0.128449929025603	0.612149125345915	9291	38669	7101	5862	3822	2575	2053	1328	26	19	18	18	11	8	40364	41603	43643	44890	45412	46137	469	476	477	477	484	487
DM_RETINOPATHY	40_50	FinnGen	VWXY20_OTHER_EXTER_CAUSES_ACCIDENTAL_INJURY	0.952089777920629	0.000616321752624052	0.628989036972242	0.900418106814312	0.795399224105008	-0.159882070994648	0.332507473876115	0.418762991222284	0.365310117555442	0.365699656300691	0.344312843703767	0.359271474983358	0.00419169322907882	0.998825699873955	0.0851067087295581	0.013809562903807	0.0208822770283325	0.656307152972339	9099	46051	6977	5696	3709	2587	2076	1309	23	20	23	20	14	8	47588	48869	50856	51978	52489	53256	562	565	562	565	571	577
DM_RETINOPATHY	40_50	FinnGen	Z21_FACTO_INFLUENCI_HEALTH_STATUS_CONTACT_W_HEALTH_SERVI	1.59450462512714	1.10596743541955	0.149725824507201	1.01249818700144	1.08618687063918	-0.0836788413451199	0.267058361116319	0.258718977248223	0.425937237931352	0.304273748280686	0.254330186581873	0.233745478857234	2.3635023026456e-09	1.91323713156858e-05	0.72519762517472	0.00087600785984335	1.94795311871345e-05	0.720349845086848	12229	21832	6655	6210	5123	4814	4815	4574	48	36	28	39	34	22	27030	27475	28562	28871	28870	29111	328	340	348	337	342	354
DM_RETINOPATHY	40_50	FinnGen	Z21_OTHER_SPECIAL_EXAM_INVES_PERSONS_WO_COMPLA_REPOR_DIAGNOSIS	1.87716433553912	1.02542636873447	1.35019588206854	1.86801085202172	1.75454806498786	0.593530098252316	0.266346807076103	0.3192352689271	0.319086572138886	0.287496845775685	0.277247747982659	0.298846968972157	1.81742611800847e-12	0.00131753039420436	2.32199299757691e-05	8.16655103109721e-11	2.47638650934752e-10	0.0470258867202416	6842	36238	4921	4146	2849	2081	1725	1286	42	31	28	29	24	12	37702	38477	39774	40542	40898	41337	415	426	429	428	433	445
DM_RETINOPATHY	40_50	FinnGen	Z21_PERSONS_ENCOUNTERI_HEALTH_SERVI_CIRCUMSTANC_RELATED_REPRODUCTION	-13.0258859336232	0.898655005827873	0.100341848303265	-1.1360191319829	-0.102870106875697	-0.758509161507797	605.198874479669	0.425679169019098	0.589518149111207	1.00653804307555	0.459042373986074	0.310298563325796	0.982828205193662	0.0347629680600762	0.864845035445652	0.259049714878423	0.822681677626732	0.0145073397655602	6337	39138	2185	2316	2542	2796	3230	3398	7	10	6	7	12	11	42601	42470	42244	41990	41556	41388	682	679	683	682	677	678
DM_RETINOPATHY	40_50	FinnGen	Z21_PERSONS_ENCOUNTERI_HEALTH_SERVI_EXAM_INVES	1.52401479207321	1.03129796742894	0.959636538652814	1.40272674456786	1.42784007387346	0.294286728195327	0.264664498894933	0.262680261976681	0.305632696636111	0.277559771669601	0.249061022279494	0.260781386310993	8.4970564143802e-09	8.63493105231396e-05	0.00169042448456173	4.33144625272646e-07	9.87321974557533e-09	0.259117016904475	10709	38725	7337	6435	4743	3733	3162	2418	52	42	34	37	30	16	41601	42503	44195	45205	45776	46520	444	454	462	459	466	480
DM_RETINOPATHY	50_60	FinnGen	AB1_INFECT_PARASIT	1.10354557849157	1.56973085560638	1.27118308366943	1.33172734412994	1.42377741695594	-0.14903764885334	0.324237015352301	0.218643685013482	0.308665552234465	0.360048577097541	0.322531449334443	0.409726002024296	0.000665247356229794	7.00171163397905e-13	3.81646823903381e-05	0.000216669401226671	1.01298380737496e-05	0.716045038735304	5970	71124	4592	3591	2221	1474	1100	805	48	46	29	20	14	6	71408	72409	73779	74526	74900	75195	1046	1048	1065	1074	1080	1088
DM_RETINOPATHY	50_60	FinnGen	ACUTE_RESPIRATORY_INFECTIONS	0.689109877552008	0.867387403273988	1.40074637623352	0.570017678432544	0.901335683592886	1.03891239230437	0.504937237396662	0.383470782517501	0.383439515041173	0.710215502722758	0.580683720651197	0.379886654287548	0.17233364194812	0.0237011909129737	0.000259084097653321	0.42220701368481	0.120615030091314	0.00624190017353537	3595	73559	2771	2217	1313	844	573	377	20	18	13	9	9	7	73205	73759	74663	75132	75403	75599	1158	1160	1165	1169	1169	1171
DM_RETINOPATHY	50_60	FinnGen	ASTHMA_EXCL	0.791947902367805	0.740324726493449	0.790985346139137	0.286327613899495	0.597409865617193	0.763381986463656	0.285926701498054	0.238303584743449	0.284941002239385	0.413557644615421	0.322457481483959	0.190146274434409	0.00560978753910356	0.00189223251289416	0.00550386695479131	0.488716071684824	0.0639285323693445	5.95191466210892e-05	10755	64591	7856	6260	4113	2982	2409	1837	46	41	35	35	34	29	66426	68022	70169	71300	71873	72445	1018	1023	1029	1029	1030	1035
DM_RETINOPATHY	50_60	FinnGen	ASTHMA_MODE	0.384199599357215	1.39383929924091	1.36715637278958	0.0163596296773466	0.529310122311307	0.513602687246131	0.711908939635659	0.361697888999298	0.45381159990256	1.00300063429192	0.711124759214203	0.410643353937307	0.589421045867446	0.000116393279885454	0.00259013410849306	0.986986531467888	0.456678021091612	0.211034134342169	2668	55425	2020	1556	1000	730	588	421	14	14	9	7	8	6	55411	55875	56431	56701	56843	57010	648	648	653	655	654	656
DM_RETINOPATHY	50_60	FinnGen	AUTOIMMUNE	1.45134837913593	1.15453361066266	0.831130241435881	1.46229899220989	0.443084986926463	0.66587616403701	0.298971485218999	0.267918478912147	0.360747271722963	0.297186339501038	0.452014212916655	0.25352131913163	1.20708584304955e-06	1.63792789896781e-05	0.0212275414382155	8.63328866243599e-07	0.326964852846315	0.00862655735471057	6471	73504	4509	4086	3044	2336	1784	1239	44	35	27	27	17	16	74438	74861	75903	76611	77163	77708	984	993	1001	1001	1011	1012
DM_RETINOPATHY	50_60	FinnGen	CD2_BENIGN	0.00466848821593407	0.423842433216589	0.150954780699931	0.515984070673739	-0.985743749377548	0.0678994521735757	0.45287725329113	0.30843857663224	0.413633857680671	0.383823470223667	0.709916569707064	0.246537225458361	0.991775147300446	0.169393546571001	0.715150346327124	0.178842822878712	0.164974303883962	0.782999283831994	8614	70401	5979	5051	3437	2652	2274	1694	24	26	23	20	18	17	71909	72837	74451	75236	75614	76194	1103	1101	1104	1107	1109	1110
DM_RETINOPATHY	50_60	FinnGen	CD2_BENIGN_EXALLC	-0.031574232923135	0.384064268968904	0.118755073084457	0.485767619015665	-1.01198265922645	0.0654097403567331	0.453551993033036	0.30948012467497	0.414449045070926	0.384726406000218	0.710418914766094	0.247575052144503	0.944499727468279	0.214606424197085	0.774466698110645	0.206721698096623	0.154305484317461	0.791624530122383	8614	56620	5979	5051	3437	2652	2274	1694	24	26	23	20	18	17	58431	59359	60973	61758	62136	62716	800	798	801	804	806	807
DM_RETINOPATHY	50_60	FinnGen	CD2_BENIGN_LEIOMYOMA_UTERI	-0.122243943381282	0.440579648357775	0.0850925768559982	0.0967118135246484	-0.994385641096367	0.290215917663483	1.00575795135984	0.586016842677815	0.714205779206424	0.713306079883958	1.00365014456401	0.294016822091229	0.903260088137232	0.452158834918802	0.905162111185374	0.892151349589988	0.321798296785432	0.323607101293677	3108	41737	1791	1671	1390	1278	1212	908	7	10	12	12	13	12	42648	42768	43049	43161	43227	43531	399	396	394	394	393	394
DM_RETINOPATHY	50_60	FinnGen	CD2_BENIGN_LEIOMYOMA_UTERI_EXALLC	-0.112761368575277	0.454200908057108	0.105481434163781	0.126834869598745	-0.950267571215149	0.318361285725744	1.00754873397191	0.588731656682748	0.716413884277533	0.715216601148587	1.00487422635987	0.296129892303235	0.910889581666478	0.440416223160021	0.882946275716319	0.859243136939959	0.34432293931529	0.282341995169044	3108	33017	1791	1671	1390	1278	1212	908	7	10	12	12	13	12	34044	34164	34445	34557	34623	34927	283	280	278	278	277	278
DM_RETINOPATHY	50_60	FinnGen	CD2_NEOPLASM	0.282373728531977	0.569052843659285	0.19827050248598	0.812728953181859	-0.558856821561535	0.0483374630080364	0.324271776699188	0.238794550917353	0.340057256941333	0.285593370260783	0.504239791934487	0.228475015383492	0.38386696020731	0.0171711338617521	0.5598594062655	0.00443061757176694	0.267725545681877	0.832445917278609	11909	60319	8628	7086	4711	3544	2897	2047	40	43	34	29	21	20	62629	64171	66546	67713	68360	69210	931	928	937	942	950	951
DM_RETINOPATHY	50_60	FinnGen	CHOLELITH_BROAD	0.582443900807109	0.12542937967994	1.05820165583818	0.444592195883477	0.249759386080019	0.491392506830489	0.580915992370728	0.580337509668695	0.451090024000381	0.709550119638292	0.709198448544232	0.379443116105652	0.316039332967902	0.828885027279319	0.0189823769621729	0.530932473062522	0.724709750054183	0.195307800452735	2831	82410	2150	1788	1142	811	630	429	13	14	12	10	8	7	81931	82293	82939	83270	83451	83652	1147	1146	1148	1150	1152	1153
DM_RETINOPATHY	50_60	FinnGen	COPD_ASTHMA_INFECTIONS	0.530871925440105	0.591457738767046	0.96257283710569	0.519533437532565	0.398171535774976	0.791223897646502	0.452323852999258	0.359204339363921	0.383322620250062	0.581117489554438	0.580608653036755	0.318257367118346	0.24053344204363	0.0996449437179888	0.0120345453362401	0.371308631316407	0.492849966824255	0.0129146813652925	5198	70385	4021	3136	1903	1255	897	609	23	21	15	11	10	10	70440	71325	72558	73206	73564	73852	1099	1101	1107	1111	1112	1112
DM_RETINOPATHY	50_60	FinnGen	COPD_EXCL	0.741553971015946	0.711891243817559	0.81545191710095	0.31940756907163	0.25944770693084	0.746883737817949	0.296867907765323	0.24437693776799	0.284915826242651	0.41357283543819	0.383181165503421	0.189828076290479	0.0124922380100972	0.00357875052487912	0.0042087052393816	0.439929222552977	0.498349562608003	8.33606133266947e-05	10347	64101	7559	6027	3963	2860	2321	1772	42	37	30	32	31	29	65839	67371	69435	70538	71077	71626	1008	1013	1020	1018	1019	1021
DM_RETINOPATHY	50_60	FinnGen	E4_DM1	5.56621434598932	5.26010374149358	4.89531892543707	5.3933515160737	4.84964843805913	4.50189782128811	0.356368089641682	0.335814085575079	0.433849982839459	0.404371630904029	0.467710915293427	0.421552626021574	5.38065819149697e-55	2.67691903261876e-55	1.58432727652159e-29	1.39870416892886e-40	3.43449872407188e-25	1.27192064806292e-26	316	77759	207	165	122	86	70	51	35	27	19	14	8	6	77713	77755	77798	77834	77850	77869	120	128	136	141	147	149
DM_RETINOPATHY	50_60	FinnGen	E4_DM2	3.11722223484952	3.17066594699336	3.27070118167736	3.56150851474386	3.6609545486384	3.78314946245538	0.258673970572448	0.21160331033807	0.242704604715616	0.257062409949246	0.245349217297163	0.177153250957019	1.92131103529775e-33	9.34081672703985e-51	2.16363319016354e-41	1.19244416306901e-43	2.39190660004737e-50	3.48607099313512e-101	5410	81906	4274	3786	2346	1427	943	543	90	83	64	56	50	39	82647	83135	84575	85494	85978	86378	305	312	331	339	345	356
DM_RETINOPATHY	50_60	FinnGen	E4_DM2_STRICT	3.48488541719923	3.3968176012404	3.49635370124589	3.8876321890533	4.17286313962757	3.78535200166895	0.300733385059153	0.260738583480513	0.298472069652874	0.306252711436212	0.269471396394097	0.21313902727828	4.7431322152601e-31	8.51629935495485e-39	1.07837332290143e-31	6.36798908472872e-37	4.35578137869202e-54	1.4419988800785e-70	5138	81954	4110	3644	2238	1336	865	490	68	62	51	45	41	26	82663	83129	84535	85437	85908	86283	251	257	268	274	278	293
DM_RETINOPATHY	50_60	FinnGen	E4_HYTHYNAS	-0.740019491152128	0.617261991097159	-0.342948164395614	0.607667769384902	-0.886009414151962	0.404261854268131	1.00243660341647	0.383279266685725	0.709993087197859	0.503952895789551	1.00173757768772	0.38074447003081	0.46038032166069	0.107294020154867	0.629074231719146	0.22789356887128	0.376441160998162	0.288341545327722	3785	80672	2633	2555	1975	1486	1090	682	11	10	7	11	7	7	80615	80693	81273	81762	82158	82566	1198	1199	1202	1198	1202	1202
DM_RETINOPATHY	50_60	FinnGen	E4_HYTHY_AI_STRICT	-0.0146345798989786	0.999890817403737	-0.355489688006879	1.27443399268214	-0.204354353638511	0.939061829981638	1.00466067619152	0.455662148563114	1.00383172059638	0.507261587097857	1.00321701328124	0.382380594797872	0.988377874538701	0.0282089046076141	0.723239399246427	0.011991979694067	0.838588683773996	0.0140559536895033	3146	69582	2162	2088	1669	1280	938	597	8	7	6	11	7	7	69744	69818	70237	70626	70968	71309	814	815	816	811	815	815
DM_RETINOPATHY	50_60	FinnGen	E4_LIPOPROT	1.62466412385732	1.89697637476059	1.6533920846204	1.50127261179451	1.34097337371765	1.66929236516409	0.29550151831739	0.236986541445551	0.338543339903515	0.451067353141434	0.503071397645744	0.35565307647497	3.84146690715847e-08	1.19880673903612e-15	1.04038604698011e-06	0.000873880521907772	0.00768573164633615	2.68442051753799e-06	3537	83620	3074	1945	1079	664	411	215	46	34	19	13	9	8	82942	84071	84937	85352	85605	85801	1095	1107	1122	1128	1132	1133
DM_RETINOPATHY	50_60	FinnGen	E4_METABOLIA	1.51860562724342	1.90712901107176	1.11717740281037	1.43332693547461	1.29205505838182	1.28129347220096	0.274489494137607	0.204721894299611	0.382436836789456	0.412347900598301	0.450566117720165	0.355472752302745	3.15747634433436e-08	1.21143973596879e-20	0.00348677376964702	0.000508926361728375	0.00413564252787583	0.000312781764317749	4787	84981	4089	2741	1501	896	567	339	54	40	19	15	10	8	84474	85822	87062	87667	87996	88224	1151	1165	1186	1190	1195	1197
DM_RETINOPATHY	50_60	FinnGen	E4_NUTRIDEF	1.66082430575127	1.72388554917425	1.28306770242973	1.4626111658543	2.0531642126472	1.94400605404348	0.359674064807378	0.307535308304297	0.503675970876693	0.580429756758437	0.412024408773057	0.380243450123027	3.88238232761701e-06	2.07668742544663e-08	0.0108526770766167	0.0117396095214802	6.25693658560567e-07	3.17872449592363e-07	2618	87087	2137	1561	848	461	339	208	25	20	14	12	11	7	86267	86843	87556	87943	88065	88196	1276	1281	1287	1289	1290	1294
DM_RETINOPATHY	50_60	FinnGen	E4_OBESITY	1.61624261026446	1.80864640457747	1.36212840055832	1.53080323772359	2.11082073846135	1.98908030276024	0.384006954655247	0.307787841322946	0.503827710369419	0.580540401947124	0.412099460507971	0.380011420084291	2.56629522491819e-05	4.19597706025102e-09	0.00686010796340824	0.0083677582135148	3.02127875413788e-07	1.65643072338629e-07	2456	87120	2009	1465	804	439	326	190	24	20	14	12	11	7	86291	86835	87496	87861	87974	88110	1252	1256	1262	1264	1265	1269
DM_RETINOPATHY	50_60	FinnGen	E4_OBESITYCAL	1.92762552078129	2.04337939297987	2.0889270118796	0.741178502797515	2.06523403708908	2.28601115928041	0.384072867937296	0.322180282565837	0.412873693109339	1.00178376290049	0.503256359644677	0.410580026353406	5.19666393612727e-07	2.26289790499518e-10	4.20396994534045e-07	0.459385694040378	4.06521573889892e-05	2.58034486237253e-08	1747	86987	1436	1047	576	321	233	132	23	20	14	8	9	6	86034	86423	86894	87149	87237	87338	1241	1244	1250	1256	1255	1258
DM_RETINOPATHY	50_60	FinnGen	E4_OBESITY_HYPER	1.6118447684987	1.8028714564984	1.35882322962757	1.52666711806525	2.10549911472546	1.9575817304008	0.383996183308816	0.307782461100162	0.503827635984326	0.580538197160744	0.412105704252826	0.380003599681063	2.69813169291713e-05	4.69558938633628e-09	0.00699672305685742	0.00854490673033376	3.23656018011636e-07	2.5843593605538e-07	2468	87124	2018	1472	808	441	328	193	24	20	14	12	11	7	86298	86844	87508	87875	87988	88123	1252	1256	1262	1264	1265	1269
DM_RETINOPATHY	50_60	FinnGen	E4_PCOS_CONSORTIUM_EXCLUSIONS	-0.464674674046765	0.48516173352881	0.879963198240815	0.0292146162656959	-0.338178571607136	0.345967367862194	1.00340194133798	0.505598188906588	0.453793347670144	0.710999508010787	0.710434465511556	0.282436685931888	0.643293236461678	0.337266814640641	0.0524858045616786	0.967224543100251	0.634062578944101	0.220598663339825	3703	81235	2256	2027	1560	1385	1305	990	9	12	15	13	14	13	81408	81637	82104	82279	82359	82674	1265	1262	1259	1261	1260	1261
DM_RETINOPATHY	50_60	FinnGen	E4_THYROID	-0.156783141143415	0.384009925074012	-1.12175200022229	0.91122392458215	0.111175399607958	0.0254932704312092	0.710525747024212	0.413175189982856	1.00203792066162	0.413043257790775	0.580338133045786	0.410422030277623	0.825358790341997	0.352675679708122	0.262939423196651	0.0273754406477303	0.848079012094534	0.950471434141759	4266	81017	2986	2799	2142	1635	1208	776	11	10	8	13	8	6	81074	81261	81918	82425	82852	83284	1212	1213	1215	1210	1215	1217
DM_RETINOPATHY	50_60	FinnGen	E4_THYROID_CTRL_EXCLUSION	1.33661777960019	1.05427117480259	0.742501862938167	1.45104182084557	0.533085657127057	0.453126564782661	0.299407427906622	0.268375227964123	0.361127785750822	0.286732789693708	0.413799657801906	0.261614336908767	8.03645316924355e-06	8.55315360062162e-05	0.0397763414816126	4.17924928287725e-07	0.197652015894578	0.0832663940351323	7287	70728	5103	4571	3360	2591	1992	1396	44	36	28	28	17	15	71908	72440	73651	74420	75019	75615	960	968	976	976	987	989
DM_RETINOPATHY	50_60	FinnGen	F5_ADO	0.0453177874588266	0.511169947798762	0.604104153541621	1.26612894111766	0.629772113262407	0.491075768188932	0.710577549522942	0.451560354984632	0.503818676206072	0.412750253221086	0.503231683570693	0.335202374745932	0.949148595675443	0.257631058534551	0.230508218859639	0.00215826771935392	0.210768299500813	0.142917426697254	3672	81493	2574	2192	1515	1124	914	696	19	21	21	17	11	9	81307	81689	82366	82757	82967	83185	1265	1263	1263	1267	1273	1275
DM_RETINOPATHY	50_60	FinnGen	F5_DEPRESSIO	0.06245446749439	0.703198219807343	0.341288790591752	1.29422294638622	0.654580605422897	0.548781278078094	0.710523230816224	0.41289143982898	0.580595860919825	0.412716079772326	0.503205055540165	0.33526444871652	0.929956743317532	0.0885480831799913	0.556649728656144	0.00171346591386245	0.193319118468456	0.101659530627268	3549	81573	2494	2121	1463	1080	881	669	19	21	20	17	11	9	81339	81712	82370	82753	82952	83164	1270	1268	1269	1272	1278	1280
DM_RETINOPATHY	50_60	FinnGen	F5_MOOD	0.0294736143141851	0.49343117308232	0.588278327158338	1.25099837949883	0.61848286818797	0.496195197304463	0.710513480445518	0.451502488010893	0.503782956244723	0.412707658197858	0.503194060129139	0.335187967621647	0.966911536819816	0.274453168335114	0.242919011060994	0.00243585943126498	0.219029063714898	0.138780113281194	3682	81635	2580	2201	1519	1125	921	690	19	21	21	17	11	9	81447	81826	82508	82902	83106	83337	1271	1269	1269	1273	1279	1281
DM_RETINOPATHY	50_60	FinnGen	F5_PSYCH	0.216071291673207	0.627092426171971	0.600518589215404	0.471909538139945	0.487487198358164	0.0967745453071868	0.505302451703699	0.339872335480734	0.413578734431334	0.504316673383462	0.451421755954137	0.335331882361114	0.668936654532543	0.0650255693937669	0.14650008124057	0.349406810829871	0.280189826778268	0.772892598670716	6127	72906	4502	3702	2375	1706	1381	1040	22	21	21	16	13	9	73408	74208	75535	76204	76529	76870	1101	1102	1102	1107	1110	1114
DM_RETINOPATHY	50_60	FinnGen	FALLS	0.507550927911869	0.784575410794303	0.795382591407576	-0.531482455304666	0.832386269606061	0.25725022622811	0.339703113461135	0.249774330462014	0.307461430758438	0.709749482231844	0.338353201271154	0.318677894230357	0.135149094662648	0.00168293242849715	0.00968339895655917	0.453959038010517	0.0138894236836499	0.419526990152244	8634	76097	6604	5167	3196	2127	1569	1153	39	33	22	15	16	10	76894	78331	80302	81371	81929	82345	1194	1200	1211	1218	1217	1223
DM_RETINOPATHY	50_60	FinnGen	FG_CVD	1.46560753827787	1.5760969088694	1.40827604085382	1.54869469539791	1.52892554108251	1.11505083476422	0.240151869702823	0.194566853131782	0.238437738777392	0.254646391789423	0.241811726479782	0.161769495422953	1.0420257900455e-09	5.47150007652908e-16	3.49954725550846e-09	1.18880732495543e-09	2.56876974628645e-10	5.46903605735226e-12	14436	55799	11000	8817	6058	4321	3330	2283	84	81	65	64	59	44	58776	60959	63718	65455	66446	67493	375	378	394	395	400	415
DM_RETINOPATHY	50_60	FinnGen	FG_HYPERTENSION	1.86942467836534	1.46947028720865	1.55841075305861	1.62216045018994	1.40044395713698	0.949899688266741	0.226712996551635	0.224596173491363	0.247684216760649	0.274534953265037	0.281324664692119	0.190649259845089	1.64091248091621e-16	6.04091325004252e-11	3.13551043533234e-10	3.44697786925407e-09	6.4233125587074e-07	6.27854366268595e-07	9331	52957	7245	5622	3909	2783	2132	1413	77	63	56	50	42	30	54564	56187	57900	59026	59677	60396	402	416	423	429	437	449
DM_RETINOPATHY	50_60	FinnGen	FG_OTHHEART	2.02287018316105	1.85471685415207	1.44792109918032	0.987416868287485	1.98444444936343	1.0910197063507	0.282987543941792	0.258032887644005	0.388221950155836	0.584250946737181	0.34409899095618	0.357814936349257	8.78810227730381e-13	6.57911995028398e-13	0.000191767291933917	0.0910172251364752	8.06594955046914e-09	0.00229514861084558	3939	53336	3177	2430	1445	965	691	447	38	31	18	16	15	8	53589	54336	55321	55801	56075	56319	471	478	491	493	494	501
DM_RETINOPATHY	50_60	FinnGen	G6_EPIPAROX	0.831886151811134	0.943890238324576	0.868262933915891	0.265422351215052	-0.122975122696027	0.529685612762231	0.285600203984987	0.227189190966801	0.308000399713566	0.5039445525987	0.580374542927328	0.304154366120745	0.00358244596377559	3.25794204950655e-05	0.00481687396015688	0.598409163895821	0.832193442717871	0.0815955217415451	9196	72873	7268	5903	3336	2004	1459	1000	43	36	21	13	12	11	73659	75024	77591	78923	79468	79927	1099	1106	1121	1129	1130	1131
DM_RETINOPATHY	50_60	FinnGen	G6_SLEEPAPNO	0.548007813989011	1.24229886178571	1.12811351970567	0.694371071682131	1.15074252292442	1.15332802641324	0.383479483762699	0.237263227746892	0.358655293191522	0.580525309145476	0.450891773873471	0.355668421254247	0.15299251775061	1.6413664686293e-07	0.00165861213455848	0.231654345410573	0.0107061040901666	0.00118400433350364	6023	81360	5085	4003	1940	928	619	350	34	31	17	11	11	8	81049	82131	84194	85206	85515	85784	1215	1218	1232	1238	1238	1241
DM_RETINOPATHY	50_60	FinnGen	G6_SLEEPAPNO_INCLAVO	0.418853267521306	1.21475442587342	1.09086896497005	0.673159158601375	1.13443567699399	1.15041259457617	0.383456421804657	0.231666597691683	0.358690570386344	0.580523915487609	0.450887447439181	0.355652990959053	0.274696885404814	1.57519646173402e-07	0.00235595357875528	0.246223190061123	0.0118693047210637	0.00121792350375826	7020	80803	6006	4550	2059	971	638	353	35	32	17	11	11	8	80558	82014	84505	85593	85926	86211	1224	1227	1242	1248	1248	1251
DM_RETINOPATHY	50_60	FinnGen	H8_EAR_MASTOID	-0.571892487940237	0.422917330812048	0.145216043143127	0.491125764915552	0.0395818015855733	0.409018724744717	0.709993586085365	0.358379817179679	0.503495945431894	0.503554188982466	0.579921599951421	0.318067291419588	0.420537174326259	0.23796786993186	0.773028691708231	0.329402248656383	0.945583671011296	0.198460411902609	5495	80324	4265	3466	2192	1497	1142	762	17	19	14	12	12	10	80370	81169	82443	83138	83493	83873	1167	1165	1170	1172	1172	1174
DM_RETINOPATHY	50_60	FinnGen	H8_OTHEREAR	-0.848090272617565	0.548447806709774	0.290682097154198	0.672040815096915	0.104066565806243	0.631086148257369	1.00185629859208	0.412069112297161	0.58003716197087	0.580149901739388	0.709046544478089	0.409945255251952	0.397263345569635	0.183201932566147	0.616269838723627	0.246704235874145	0.883313782406403	0.123696900547225	3388	86260	2653	2176	1362	904	702	444	11	13	9	7	7	6	85746	86223	87037	87495	87697	87955	1238	1236	1240	1242	1242	1243
DM_RETINOPATHY	50_60	FinnGen	HYPOTHYROIDISM	0.841075532603297	2.17681522169903	1.20731751045695	2.1613026089167	1.30191289275489	1.5478095707759	1.03215617225963	0.450013689461146	0.748993283077234	0.556828036304818	0.742687656075296	0.413783698969261	0.41514537786797	1.31667666437894e-06	0.10697927457932	0.000103833640657963	0.079606298699861	0.000183563363884668	3795	20775	2641	2560	1979	1488	1091	682	12	11	8	12	8	7	21849	21930	22511	23002	23399	23808	68	69	72	68	72	73
DM_RETINOPATHY	50_60	FinnGen	HYPOT_THYRO_INCL	-0.737492652188562	0.62140235211407	-0.339832046676744	0.610526818490665	-0.190458956099428	0.397140536908126	1.00237100773693	0.383133683973582	0.709907843010243	0.503830978178499	0.709485079461137	0.380617909440572	0.461883958106185	0.104825974434592	0.632152905475273	0.225600773981359	0.788355466588723	0.296758439165562	3799	82903	2645	2562	1979	1488	1091	682	12	11	8	12	8	7	82811	82894	83477	83968	84365	84774	1234	1235	1238	1234	1238	1239
DM_RETINOPATHY	50_60	FinnGen	I9_ANGINA	1.45043632792871	1.62285112010218	1.10701655432875	1.65612919618933	1.64258714948922	1.29764951948012	0.383838661953362	0.284559849103935	0.451713834486944	0.413170743053	0.412765174824947	0.335904056390139	0.000157607697637147	1.17701686182568e-08	0.014257744950768	6.11468066139445e-05	6.90687093636494e-05	0.000111931819668555	2227	81484	1888	1528	946	634	423	220	27	24	15	18	14	9	80955	81315	81897	82209	82420	82623	841	844	853	850	854	859
DM_RETINOPATHY	50_60	FinnGen	I9_CORATHER	1.62923838058171	1.60699605679859	1.44058770032588	1.59345172645023	1.79488794803303	1.5677144507865	0.322746233960057	0.274234343927895	0.382906148131947	0.45141952710101	0.412424448014448	0.410607810122838	4.46347744382081e-07	4.63042011080779e-09	0.000168393279510462	0.000415765712319853	1.34876268359037e-05	0.000134519561147184	2519	84364	2185	1671	931	565	349	195	37	30	20	16	12	6	83663	84177	84917	85283	85499	85653	998	1005	1015	1019	1023	1029
DM_RETINOPATHY	50_60	FinnGen	I9_CVD_HARD	1.96505098955373	1.45602886842224	0.229161081856213	1.14750455616143	0.925737996437739	0.711568321631832	0.244088125135244	0.249781841272614	0.580489367958782	0.451212612820562	0.503261404774108	0.379776158447381	8.24025609395829e-16	5.56929753853935e-09	0.693010991610188	0.0109855826698749	0.0658449943252135	0.060978419339106	3512	85867	2936	2344	1458	891	593	328	41	29	15	15	11	7	85377	85969	86855	87422	87720	87985	1025	1037	1051	1051	1055	1059
DM_RETINOPATHY	50_60	FinnGen	I9_HEARTFAIL	2.40045878889739	2.69673899361338	2.3377474110033	2.38784455662987	2.90833281547015	2.5839972002278	0.382607252863763	0.282916116008084	0.450757163288958	0.58025152977266	0.450649527405999	0.410002246743551	3.52001501327972e-10	1.54373364445748e-21	2.14550106245258e-07	3.86862740861578e-05	1.09190233269766e-10	2.93076054634128e-10	805	90579	677	498	262	148	100	54	25	21	13	11	9	6	89509	89688	89924	90038	90086	90132	1173	1177	1185	1187	1189	1192
DM_RETINOPATHY	50_60	FinnGen	I9_HEARTFAIL_ALLCAUSE	2.43434067672679	2.73704603816306	2.37646336930373	2.02897410718457	2.96522611893628	2.66546856677618	0.38268078107253	0.283000538774055	0.450798921218471	0.709514123150485	0.45072035005347	0.410008579354989	2.00075660663087e-10	3.98406841839415e-22	1.35187627722103e-07	0.00424086094634719	4.74068611645362e-11	7.97842193048549e-11	785	90360	663	485	256	143	96	51	25	21	12	10	9	6	89292	89470	89699	89812	89859	89904	1165	1169	1178	1180	1181	1184
DM_RETINOPATHY	50_60	FinnGen	I9_HEARTFAIL_EXMORE	2.53480347531133	2.82835473345402	2.46703861604782	2.5234512441664	3.02859872403569	2.72453074860324	0.383608177541849	0.284118285631342	0.451521689651188	0.580864596571784	0.451378280906804	0.410450372258759	3.90091295057904e-11	2.40186356450055e-23	4.65964784672834e-08	1.39719179171626e-05	1.95066781335317e-11	3.18171911975395e-11	805	86016	677	498	262	148	100	54	25	21	13	11	9	6	85199	85378	85614	85728	85776	85822	920	924	932	934	936	939
DM_RETINOPATHY	50_60	FinnGen	I9_HEARTFAIL_NS	2.11826578626603	2.35140666568062	2.04514158013141	1.93345744105808	2.19179045905754	2.03393148568675	0.307646988849532	0.225769024454869	0.338408692747597	0.451090574371209	0.382105305110908	0.291306136042741	5.76343192555747e-12	2.11578079718345e-25	1.50893043690387e-09	1.8176801964125e-05	9.68871314328507e-09	2.90779303307103e-12	1930	88264	1529	1252	764	470	327	208	41	35	22	19	16	12	87578	87855	88343	88637	88780	88899	1046	1052	1065	1068	1071	1075
DM_RETINOPATHY	50_60	FinnGen	I9_HYPERTENSION	1.89424992514711	1.49880298695712	1.5858892717985	1.65388574178467	1.44342162473893	1.01787118629146	0.221498674425476	0.219663968473888	0.243211442211592	0.270513623463746	0.277895885801544	0.187850317062664	1.2100567582026e-17	8.9057719723338e-12	7.00175998318351e-11	9.72421470779195e-10	2.05702190932994e-07	6.00935477269568e-08	9331	72658	7245	5622	3909	2783	2132	1413	77	63	56	50	42	30	74069	75692	77405	78531	79182	79901	598	612	619	625	633	645
DM_RETINOPATHY	50_60	FinnGen	I9_HYPTENS	1.89454839216276	1.49898639812575	1.58625537900424	1.6543865816243	1.4443439606328	1.01758156815501	0.221498542862376	0.219663314774188	0.243211266479981	0.270514878857539	0.277899638136315	0.187850437935632	1.19595511811678e-17	8.85288267651309e-12	6.93161202915832e-11	9.61368438706346e-10	2.02140634402237e-07	6.06150147273809e-08	9327	72651	7241	5620	3907	2781	2130	1413	77	63	56	50	42	30	74062	75683	77396	78522	79173	79890	598	612	619	625	633	645
DM_RETINOPATHY	50_60	FinnGen	I9_HYPTENSESS	1.73717305800342	1.65142961354144	1.71355770273457	1.59993404794864	1.584876683962	1.52163805451524	0.23116304861728	0.208914766735558	0.252954724367683	0.324292163325204	0.323279808156007	0.261552887256592	5.69434094600464e-14	2.68362414283498e-15	1.2512453955295e-11	8.0719735931936e-07	9.46284540308749e-07	5.96603697329897e-09	7587	74416	6375	4497	2688	1676	1147	619	71	58	41	31	24	15	74829	76707	78516	79528	80057	80585	728	741	758	768	775	784
DM_RETINOPATHY	50_60	FinnGen	I9_IHD	1.49360728750397	1.29326275209044	1.17920157377795	1.199382715019	1.60738967810416	1.14776712731113	0.284465413544024	0.257126936205277	0.338728274336722	0.412682536966447	0.338301044707593	0.270062302923616	1.51624287441885e-07	4.91333534591714e-07	0.000499058701376701	0.00365720822805008	2.02054136112695e-06	2.13762246732473e-05	3866	84990	3311	2620	1554	992	638	331	41	36	26	25	22	14	84543	85234	86300	86862	87216	87523	961	966	976	977	980	988
DM_RETINOPATHY	50_60	FinnGen	I9_ISCHHEART	1.43982915997342	1.43718304496384	0.991479744484025	1.43018353214139	1.56966928910538	1.07292826636337	0.295478798052025	0.243151927401269	0.382645314386297	0.382690129967246	0.358134979642839	0.291196752270023	1.09989753425084e-06	3.40785016436888e-09	0.00956642597206847	0.000186092548359784	1.17110646971267e-05	0.000229109296165654	3816	85155	3264	2578	1544	926	595	314	40	34	23	24	19	12	84672	85358	86392	87010	87341	87622	995	1001	1012	1011	1016	1023
DM_RETINOPATHY	50_60	FinnGen	I9_OTHHEART	1.50887792321813	1.32225133359581	0.793182728763384	0.328670735210816	1.33438853930568	0.492919534401253	0.25801270486787	0.237019941554224	0.382717586040959	0.580540786475208	0.338341744747196	0.355480362452855	4.97291162294882e-09	2.42392186058551e-08	0.0382187068204717	0.571294662573828	8.01645948600457e-05	0.165554787718741	5450	80925	4329	3376	2045	1356	984	636	41	32	18	16	15	8	81038	81991	83322	84011	84383	84731	967	976	990	992	993	1000
DM_RETINOPATHY	50_60	FinnGen	ILD_DIFF_DG	0.74125645360975	0.710104316383431	0.816824746726183	0.317301744598603	0.394417436419936	0.810830125404388	0.296868495514286	0.244369085810753	0.284932754503121	0.413561978292087	0.35913039485092	0.183874173297435	0.0125277727762313	0.00366235865400472	0.00414739106105607	0.442938184339373	0.272092323580859	1.03513442745325e-05	10384	64001	7590	6048	3971	2870	2325	1775	43	38	33	35	34	31	65744	67286	69363	70464	71009	71559	1008	1013	1018	1016	1017	1020
DM_RETINOPATHY	50_60	FinnGen	J10_ASTHMA	0.308178226538871	1.32143074319558	1.30860225418781	-0.0281574111609889	0.891945907822001	0.499849675189161	0.711758832125701	0.361514581420606	0.453667241666649	1.00295140415837	0.582168775405084	0.410622558834408	0.665028393837138	0.000256918819873096	0.00392038240776928	0.977602690783277	0.125495586876642	0.223491174017274	2804	55539	2138	1642	1045	754	607	428	15	15	10	8	9	6	55535	56031	56628	56919	57066	57245	655	655	660	662	661	664
DM_RETINOPATHY	50_60	FinnGen	J10_ASTHMA_EXMORE	0.37645282442077	1.4046393289196	1.39036261572679	0.0536704595068634	0.976679831385621	0.607592106401321	0.712316694950956	0.362579799602772	0.454517834156042	1.00334632938666	0.582835559377432	0.411023817123002	0.597158726504246	0.00010705712613844	0.00222089282764025	0.957340335268968	0.0937894770997306	0.139343382364557	2804	54026	2138	1642	1045	754	607	428	15	15	10	8	9	6	54125	54621	55218	55509	55656	55835	552	552	557	559	558	561
DM_RETINOPATHY	50_60	FinnGen	J10_ASTHMA_INCLAVO	0.0698677598054925	0.911362514122183	0.867034375703967	0.244087782590707	0.818034759012636	0.357452851873181	0.580910166915441	0.338459095895471	0.451150865029306	0.709649145874756	0.503333684595037	0.409604845879267	0.90426695811584	0.00708799643068734	0.0546274007886437	0.730879693211397	0.104112817804659	0.382838992777334	4463	81653	3544	2676	1397	997	771	504	17	16	11	10	10	6	81313	82181	83460	83860	84086	84353	1242	1243	1248	1249	1249	1253
DM_RETINOPATHY	50_60	FinnGen	J10_INFLUPNEU	1.14706736548854	0.879109968484066	0.14433264661263	0.98240912220829	-0.240610331996946	0.877593381168027	0.412837511979017	0.382281395909686	0.709503857779212	0.580427890669171	1.00158054734946	0.379334018712828	0.00546111898139355	0.0214685677130868	0.838800851544904	0.0905392202544385	0.810151464784133	0.0206945670208413	3043	83931	2392	1796	1109	708	505	366	18	14	9	8	6	7	83343	83939	84626	85027	85230	85369	1221	1225	1230	1231	1233	1232
DM_RETINOPATHY	50_60	FinnGen	J10_LOWCHRON	0.509580638499008	1.2660113339304	0.535922994767613	0.562482584816746	0.710738643324384	0.570499283927545	0.504151181155359	0.283526557301557	0.503599041170025	0.580419579274865	0.503288217527539	0.318050575531171	0.31212676302849	7.99827228531024e-06	0.287244496854557	0.332497042107934	0.157893991742432	0.072855056918319	3850	79892	2906	2400	1566	1073	829	592	22	22	16	15	14	10	79648	80154	80988	81481	81725	81962	1166	1166	1172	1173	1174	1178
DM_RETINOPATHY	50_60	FinnGen	J10_RESPIRATORY	0.916184075924075	0.32834516101018	0.750312803819992	0.0981753835800586	0.321415386790285	0.581424308102361	0.310871202760659	0.324006763579167	0.324285247077495	0.505155810147795	0.414003276438346	0.203631352545078	0.00320717552160209	0.310873992304893	0.0206818095668539	0.845904392064936	0.437536736222998	0.00429990480445165	7962	50604	5832	4774	3183	2328	1831	1382	33	28	28	25	26	25	51851	52909	54500	55355	55852	56301	850	855	855	858	857	858
DM_RETINOPATHY	50_60	FinnGen	J10_UPPERDIS	1.1806222357624	0.693293371452981	0.205181038944371	0.404837178300728	0.13499452536377	0.43551206825519	0.384313697419195	0.383214467446747	0.581004975504755	0.580896113316863	0.580445661005966	0.279345706372488	0.00212610157924283	0.0704273310928721	0.723977110203416	0.485853874454416	0.816094953170367	0.118986118262539	3767	70517	2554	2206	1547	1188	1012	817	16	13	12	14	13	13	70525	70873	71532	71891	72067	72262	1189	1192	1193	1191	1192	1192
DM_RETINOPATHY	50_60	FinnGen	J10_UPPERINFEC	0.114806925390157	-0.246002514430038	1.38341649499952	0.00525499297974114	1.00553688298548	1.15387509888214	0.710687676757062	0.709940895548756	0.413073480900708	1.00210369339428	0.580477308183187	0.379784971526553	0.87166540784464	0.728958523308318	0.000810801246742156	0.995815943423186	0.0832275069750127	0.00237970159685125	3054	75861	2350	1866	1099	703	481	323	10	10	12	8	9	7	75306	75790	76557	76953	77175	77333	1249	1249	1247	1251	1250	1252
DM_RETINOPATHY	50_60	FinnGen	J10_VOCALLARYNX	1.37710951246206	0.929076244034427	-0.0444857897219229	0.898869972434127	-0.0819902036014827	0.955557037735792	0.504976137049127	0.504226651458416	1.00212552582489	0.710211505471177	1.00190337772198	0.379826226638109	0.00638978563265143	0.0653908487000708	0.964592389133916	0.205643066298587	0.934778367360979	0.0118771234229273	1689	69595	1186	997	652	486	402	320	10	7	6	7	6	7	68923	69112	69457	69623	69707	69789	1165	1168	1169	1168	1169	1168
DM_RETINOPATHY	50_60	FinnGen	K11_CHOLELITH	0.631798411431654	0.170641278214615	1.10045166811105	0.48793880071837	0.281610260385964	0.327779983437121	0.58092905657252	0.580374748341291	0.451147863742104	0.709592580940888	0.709232894164435	0.409612098651177	0.27678695932363	0.768743285971762	0.0147187537034858	0.491684342826501	0.691320879157333	0.423583075605084	2733	82231	2067	1719	1112	790	617	425	13	14	11	9	7	6	81752	82100	82707	83029	83202	83394	1132	1131	1134	1136	1138	1139
DM_RETINOPATHY	50_60	FinnGen	K11_GALLBILPANC	0.365722900556846	-0.0596375769054058	0.893601428433804	0.279574426322575	0.0929776844177225	0.70266005713194	0.580753260469277	0.580273865486516	0.450991976641903	0.709482747985935	0.70915624452053	0.317894023618247	0.528865448374486	0.918141642508552	0.0475449614155677	0.693541263673915	0.895688057237159	0.0270802261461128	3393	82892	2607	2119	1332	934	723	491	13	14	12	11	10	10	82503	82991	83778	84176	84387	84619	1162	1161	1163	1164	1165	1165
DM_RETINOPATHY	50_60	FinnGen	K11_GIDISEASES	0.586586603731503	0.00958781332587629	0.957213484930609	-0.264333737574197	0.398208063944534	-0.283878039923833	0.278719135775397	0.29803245608311	0.225704512986306	0.45342543888008	0.297039949137628	0.227360669884376	0.0353279200446348	0.97433618809007	2.22523301692017e-05	0.559913036467767	0.18005439480494	0.211818643127649	13557	48407	9872	8211	5537	4128	3336	2458	53	46	42	31	29	20	51368	53029	55703	57112	57904	58782	671	678	682	693	695	704
DM_RETINOPATHY	50_60	FinnGen	KRA_PSY_ANYMENTAL	-0.063689924041367	0.639656001629744	0.621706759394679	0.483867703158837	0.498304320010666	0.0744475138178356	0.581869043531063	0.339777235940242	0.41356875657485	0.504304928052425	0.45142759494942	0.335302394809771	0.91283963851142	0.0597580382446179	0.132768650933561	0.337319775355516	0.269662085112374	0.824289779384155	6044	73183	4419	3621	2315	1675	1361	1040	21	22	21	16	13	9	73658	74456	75762	76402	76716	77037	1129	1128	1129	1134	1137	1141
DM_RETINOPATHY	50_60	FinnGen	KRA_PSY_MOOD	0.032924733213862	0.497615208247916	0.59088784452511	1.25603683852929	0.626086160931326	0.501389313269645	0.710523493590922	0.451511956739082	0.503788019402213	0.412706445663408	0.503206870579323	0.335189650052626	0.963040296302408	0.270414463214684	0.240839988323484	0.00233909791310904	0.21342876244828	0.134695955890664	3677	81600	2578	2196	1517	1121	916	689	19	21	21	17	11	9	81410	81792	82471	82867	83072	83299	1270	1268	1268	1272	1278	1280
DM_RETINOPATHY	50_60	FinnGen	KRA_PSY_MOOD_EXMORE	0.118192416450568	0.588407543461718	0.682082134309026	1.35039158751016	0.72542164067345	0.584718618987706	0.711589001774256	0.452795700074202	0.504910359219827	0.414024148968632	0.50418643492005	0.33573510250799	0.868081037450362	0.193772748533736	0.176728274053027	0.00110775511905426	0.150208209269596	0.0815772281832017	3677	69115	2578	2196	1517	1121	916	689	19	21	21	17	11	9	69260	69642	70321	70717	70922	71149	935	933	933	937	943	945
DM_RETINOPATHY	50_60	FinnGen	M13_ARTHROPATHIES	0.153211964987194	0.619062269478902	0.660920078702536	-0.379745801832752	0.217251717876441	-0.400904805374917	0.36028532933983	0.232589747385735	0.265901331874909	0.504072186724613	0.338805945025749	0.279720129036582	0.670653166573144	0.0077768847760141	0.0129339082747104	0.451236021013379	0.521374829962957	0.151790561596033	11264	62115	8363	6975	4762	3455	2803	1994	44	43	34	21	18	13	64024	65412	67625	68932	69584	70393	948	949	958	971	974	979
DM_RETINOPATHY	50_60	FinnGen	M13_DORSALGIA	0.592054764943327	0.882957780759694	0.546768786085797	-0.991023515248635	-0.0798851396484959	0.638452970915448	0.414877755536289	0.296396719457268	0.413647139430244	1.0022132503162	0.580551441651135	0.260856094935216	0.153563076649538	0.00289216401351067	0.186226708442846	0.322743888693129	0.890554838417413	0.0143839375252407	5678	66197	4139	3435	2303	1660	1318	935	23	23	15	13	15	15	66705	67409	68541	69184	69526	69909	1008	1008	1016	1018	1016	1016
DM_RETINOPATHY	50_60	FinnGen	M13_DORSOPATHY	0.686184226343838	0.885022556843596	0.635968766108378	0.192704001577169	0.13083328874173	0.377605804893202	0.309387070312435	0.227397132531242	0.295526785478536	0.413200805398989	0.382568443387181	0.203171321005846	0.0265628323698716	9.94340130122912e-05	0.031398653949241	0.640951474651775	0.732360961804113	0.0630897306336552	9440	67807	6655	5630	3979	2957	2426	1833	46	42	28	23	24	25	69471	70496	72147	73169	73700	74293	1075	1079	1093	1098	1097	1096
DM_RETINOPATHY	50_60	FinnGen	M13_DORSOPATHYOTH	0.531423686082843	1.01492149478013	0.409376208715274	0.175683476935136	-0.0469707006928206	0.439370185616864	0.360590446829322	0.232926328183255	0.359371864648921	0.451885216026799	0.451245775066255	0.233082219833991	0.14054628951678	1.31698405075353e-05	0.254643207933686	0.697439645661955	0.917096998096879	0.0594239291086466	8111	67204	5662	4779	3373	2516	2094	1599	36	36	22	19	20	19	68563	69446	70852	71709	72131	72626	1054	1054	1068	1071	1070	1071
DM_RETINOPATHY	50_60	FinnGen	M13_INTERVERTEB	0.396440916955823	0.761826427824608	0.659732371346828	-0.0338224083773851	-0.291857099301508	0.45697753073341	0.582098960559965	0.384221532805959	0.452418426556827	0.710452886346982	0.710048175877817	0.291325871742521	0.495837222858562	0.0473921087247767	0.144775787460764	0.96202959022786	0.681044343403841	0.116738156592475	3751	64761	2481	2143	1642	1272	1116	884	15	13	11	10	12	12	65073	65411	65912	66282	66438	66670	943	945	947	948	946	946
DM_RETINOPATHY	50_60	FinnGen	M13_KNEEDERANGEMENTS	-0.473863996877709	0.409629026502618	0.831572254195731	-0.596019077937799	0.514275328996703	-0.106591927532087	1.00316745167996	0.505083188848783	0.452775256558688	1.00251291384987	0.50456369346356	0.410098074334287	0.636664287623024	0.417358211772989	0.0662672647899587	0.552160967785501	0.308085438174282	0.794926920543667	2818	56963	1908	1656	1262	1035	914	685	9	11	14	9	8	6	57073	57325	57719	57946	58067	58296	791	789	786	791	792	794
DM_RETINOPATHY	50_60	FinnGen	M13_LOWBACKPAINORANDSCIATICA	0.376836352947195	0.927830328453941	0.402859103934956	0.0437940397106292	-0.799310219521568	0.500770199150269	0.504341502538388	0.321804336366483	0.503473814884625	0.709597741491669	1.00152274992159	0.355268501513923	0.454951960203512	0.00393641625290811	0.423618681468009	0.9507884307927	0.424815408885854	0.158671366495706	4399	82635	3288	2702	1755	1170	914	643	19	17	9	7	6	8	82438	83024	83971	84556	84812	85083	1289	1291	1299	1301	1302	1300
DM_RETINOPATHY	50_60	FinnGen	M13_MUSCULOSKELETAL	0.0863439534532716	0.670660508540418	0.662156774264503	0.678770158585881	0.0607464225701584	0.0528751959152202	0.327271578365755	0.201623093034332	0.22700433097199	0.248237549069535	0.297906025630348	0.172281009800725	0.791911168780707	0.000880046238789506	0.00353489948299453	0.00625021774200146	0.838422768297826	0.758909972152035	16843	42322	11766	10193	7480	5793	4773	3560	66	69	57	48	38	36	46654	48227	50940	52627	53647	54860	679	676	688	697	707	709
DM_RETINOPATHY	50_60	FinnGen	M13_OTHERJOINT	0.475713750843242	0.797571232799921	0.793594329215427	-0.575461757567094	0.0545980972462845	-0.0362387983235725	0.415218511908472	0.285877128315684	0.323558910132386	0.710439735839523	0.451865551865774	0.280029164500176	0.251921395506258	0.00527228239329785	0.0141786840546236	0.417935668446386	0.903827120431381	0.897032602031703	6624	58387	4613	3937	2838	2140	1862	1410	29	30	25	15	13	13	59527	60203	61302	62000	62278	62730	842	841	846	856	858	858
DM_RETINOPATHY	50_60	FinnGen	M13_SHOULDER	0.152019158393732	1.08141192626272	0.498510839341988	0.738834473704006	0.101299625894922	0.617946507076427	0.582325536727904	0.296836493057488	0.45242665255671	0.452296424918587	0.580814674655944	0.336098349813715	0.794049874401671	0.000269349795070341	0.270522533099058	0.102360041345326	0.861543609727939	0.0659757575601931	4746	65708	3530	3008	2098	1595	1218	752	24	23	16	13	10	9	65984	66506	67416	67919	68296	68762	916	917	924	927	930	931
DM_RETINOPATHY	50_60	FinnGen	M13_SOFTTISSUE	0.489236628382537	0.896779476800658	0.737327554355154	1.25067708045334	-0.181461544582345	0.0682765938745862	0.323939077942194	0.218396701018969	0.274894650269323	0.244128582321248	0.451221006578777	0.260897145250224	0.130973632326712	4.02229680432176e-05	0.00731356440538367	3.00670832104057e-07	0.687568717000037	0.793553299191379	11065	68820	8190	6884	4594	3345	2594	1786	57	51	40	32	16	15	70593	71899	74189	75438	76189	76997	1045	1051	1062	1070	1086	1087
DM_RETINOPATHY	50_60	FinnGen	M13_SPONDYLOPATHY	0.900166555510308	0.998307693512455	1.15625685893177	0.790040876419303	0.380050358466449	0.59261563756819	0.414303691802109	0.322736729396247	0.359169899278728	0.504010570739228	0.580358806725638	0.379819985869873	0.029801281545522	0.00197972514156822	0.00128527425397524	0.116995870461055	0.512561678925287	0.118699878295432	3662	65909	2882	2344	1534	1054	773	467	29	23	16	11	8	7	65681	66219	67029	67509	67790	68096	979	985	992	997	1000	1001
DM_RETINOPATHY	50_60	FinnGen	N14_FEMALEGENNONINF	-0.379746638502543	-0.214781327480937	0.78320647278024	0.747488753431192	-0.298604151133508	-0.0779227803736983	0.591128019615743	0.515270251152383	0.398086743145649	0.426480905168827	0.588432889659793	0.28607250521947	0.520606912485373	0.676801013154882	0.049134042936404	0.0796552590156954	0.611834483597552	0.785323529775882	10587	22078	7998	6110	2847	2370	2135	1669	17	20	20	17	14	13	24395	26283	29546	30023	30258	30724	255	252	252	255	258	259
DM_RETINOPATHY	50_60	FinnGen	N14_GENITOURINARY	0.63097622180849	0.526250517846749	0.765441011940789	0.638478379421368	0.129923941992063	0.118104055769637	0.279216590989266	0.261426409482346	0.288072641732087	0.342888642687097	0.385863576563791	0.220334746303538	0.0238330950205734	0.0441149691704377	0.00788134666003143	0.0625949813697884	0.736335881528908	0.591944022165666	14590	49389	11018	8585	4563	3535	3034	2282	48	43	36	28	25	22	52152	54585	58607	59635	60136	60888	761	766	773	781	784	787
DM_RETINOPATHY	50_60	FinnGen	PAIN	1.02907401720022	0.891184728985578	0.53232041286407	0.0795623988521815	0.333051412319479	0.180148209229487	0.247823796208277	0.216228210528701	0.297413041168496	0.414526632420495	0.323044636125945	0.208223369382328	3.2894569246926e-05	3.76412267448824e-05	0.0734803637978478	0.84779268708457	0.302551863311523	0.386946551509906	12423	55603	8721	7332	5039	3794	3149	2426	61	50	34	31	29	24	58296	59685	61978	63223	63868	64591	948	959	975	978	980	985
DM_RETINOPATHY	50_60	FinnGen	PULMONARYDG	0.884417031824512	0.584238746680487	0.874838950597038	0.451493007068446	0.505012369119501	0.742149515203568	0.276161353999646	0.258105222794916	0.275064056276685	0.383689269832387	0.339194417198353	0.196922492124519	0.00136222666596768	0.0236006922070682	0.00147025346023658	0.239309187288188	0.136524728478886	0.000164074207705701	10358	64497	7530	6059	4005	2911	2355	1789	44	38	35	33	31	27	66260	67731	69785	70879	71435	72001	1021	1027	1030	1032	1034	1038
DM_RETINOPATHY	50_60	FinnGen	PULM_INFECTIONS	0.530871925440105	0.591457738767046	0.96257283710569	0.519533437532565	0.398171535774976	0.791223897646502	0.452323852999258	0.359204339363921	0.383322620250062	0.581117489554438	0.580608653036755	0.318257367118346	0.24053344204363	0.0996449437179888	0.0120345453362401	0.371308631316407	0.492849966824255	0.0129146813652925	5198	70385	4021	3136	1903	1255	897	609	23	21	15	11	10	10	70440	71325	72558	73206	73564	73852	1099	1101	1107	1111	1112	1112
DM_RETINOPATHY	50_60	FinnGen	R18_ABNORMALITI_BREAT	1.46387927054085	1.53208366322367	1.40185555717132	1.11161335570484	0.927835241783745	0.277540383360692	0.324320335014187	0.258764628493905	0.340188395482142	0.452280538125231	0.451874890317647	0.410577478766469	6.37113435940926e-06	3.20454205922905e-09	3.77524311065439e-05	0.0139792506860939	0.0400433773010153	0.49905609697044	4205	68091	3108	2529	1580	1121	865	663	34	29	19	11	10	6	68227	68806	69755	70214	70470	70672	927	932	942	950	951	955
DM_RETINOPATHY	50_60	FinnGen	R18_GENERAL_SYMPTOMS_SIGNS	0.313613609278578	0.11900012992465	1.06291205898831	0.681284581223602	0.341346947622517	0.097106801765871	0.413560051394543	0.382877730653516	0.307640541704004	0.451523984390004	0.50340432673774	0.379867239530751	0.448255455634377	0.755949232042158	0.000550200031111112	0.131335638127784	0.497722807485488	0.798233828496926	7040	76576	5397	4295	2613	1634	1200	866	24	22	19	12	8	7	77041	78143	79825	80804	81238	81572	1154	1156	1159	1166	1170	1171
DM_RETINOPATHY	50_60	FinnGen	R18_SYMPTOMS_SIGNS_ABNORMAL_CLINI_LABOR_FINDI_NOT_ELSEW_CLASSIFIED	0.774358203919782	0.821779308832674	0.469247135121616	0.592080247433892	0.606546179870418	-0.086977388987835	0.250751259494977	0.200034518821055	0.270881444753802	0.289273893884269	0.262074938719051	0.209517480069528	0.00201404885599264	3.9877631756164e-05	0.0832206820412667	0.0406796131837404	0.0206458030847949	0.678045350204254	16555	40987	11792	10008	6983	5197	4160	3217	68	64	48	43	34	24	45068	46852	49877	51663	52700	53643	614	618	634	639	648	658
DM_RETINOPATHY	50_60	FinnGen	R18_SYMPTOMS_SIGNS_INVOLVI_CIRCULATO_RESPI_SYSTEMS	1.23502875846843	0.770228356335674	0.905283694341197	0.38293939991698	0.647355316719214	0.0585657050581628	0.233253961109306	0.237838253140555	0.274570774645538	0.412961376923826	0.338573678676381	0.304191227953425	1.19158799699231e-07	0.00120179197157225	0.000976932820892341	0.353770398292682	0.0558752685271044	0.847327668365531	9900	72039	7521	6203	3919	2666	1981	1421	53	39	29	20	18	11	73318	74636	76920	78173	78858	79418	1047	1061	1071	1080	1082	1089
DM_RETINOPATHY	50_60	FinnGen	R18_SYMPTOMS_SIGNS_INVOLVI_DIGES_SYSTEM_ABDOMEN	0.741605997206821	1.06758957615164	0.54803226111387	-0.0230272636881617	0.267975654608902	-0.247269504401409	0.340458931349733	0.24414689160726	0.383345394809658	0.580975432545227	0.451158343256068	0.355769664082907	0.0293871387518657	1.22699815500332e-05	0.15283059350996	0.968383708385356	0.552530497987491	0.487038412658677	7394	70020	5420	4369	2749	1986	1614	1259	37	30	14	13	11	8	70843	71894	73514	74277	74649	75004	1114	1121	1137	1138	1140	1143
DM_RETINOPATHY	50_60	FinnGen	RHEUMA_ENDPOINTS	-0.276594999921001	0.22538247250467	0.131806470773613	0.29211336101041	-0.0452798636118638	-0.220134641583044	0.504122552048258	0.321707271690633	0.412419142019288	0.451020606745697	0.50302995131981	0.37963398219034	0.583234552842543	0.483563626393579	0.74927651397119	0.517197200211129	0.928275891226956	0.562008888704826	8041	74437	6394	5173	3223	2170	1612	1031	21	21	15	12	8	7	74997	76218	78168	79221	79779	80360	1066	1066	1072	1075	1079	1080
DM_RETINOPATHY	50_60	FinnGen	SLEEP	0.46588664967878	1.10507967022102	1.1492280607623	0.881678035106209	0.823426058447783	1.00505318179818	0.383605595807211	0.243459246482025	0.338788511838352	0.503738688198012	0.503311821335184	0.355566376766747	0.224559184202545	5.65016583134357e-06	0.00069341526927045	0.0800719673540907	0.101836294637511	0.00470412265840129	6673	80100	5617	4425	2135	1041	707	410	33	30	17	11	10	8	79919	81111	83401	84495	84829	85126	1204	1207	1220	1226	1227	1229
DM_RETINOPATHY	50_60	FinnGen	ST19_INJURI_KNEE_LOWER_LEG	0.451199447442471	0.620814025080104	0.849399774832109	-0.288664277162076	0.206271498039002	0.27870591804307	0.451954164822005	0.338520713996106	0.358263767777522	0.709649328112172	0.503258663255103	0.318588216276345	0.318119315495506	0.0666684502697688	0.0177458755878665	0.684176694878771	0.68190004550828	0.381674287878421	5235	80079	3698	2988	2006	1486	1198	998	23	21	16	10	10	10	80314	81024	82006	82526	82814	83014	1279	1281	1286	1292	1292	1292
DM_RETINOPATHY	50_60	FinnGen	ST19_INJURY_POISO_CERTA_OTHER_CONSE_EXTER_CAUSES	0.714665382027101	0.460038931592508	0.601587002549972	0.403457382100979	0.448348049952629	-0.100055389666899	0.270739973492101	0.241521671986899	0.261023090648357	0.32515754357997	0.286398208675939	0.208307811025119	0.00829857086919445	0.0568122924411053	0.021181859612157	0.214677479801029	0.117472544883538	0.63099651854978	14045	45769	9964	8395	5937	4388	3492	2666	63	55	48	38	35	24	49020	50589	53047	54596	55492	56318	767	775	782	792	795	806
DM_RETINOPATHY	50_60	FinnGen	T1D_ICD9_10	3.73781964095495	2.75296418616855	3.52932774920137	4.01488768149137	3.19932948293017	2.88994752705106	0.360825632596115	0.452070286535863	0.383836228161848	0.359847348792479	0.503956060055188	0.335190569250224	3.80626688217345e-25	1.13135341088378e-09	3.75416188311282e-20	6.60411975285047e-29	2.17524178779109e-10	6.59072114884824e-18	381	91317	276	221	144	97	73	52	24	20	20	16	10	9	90346	90401	90478	90525	90549	90570	1052	1056	1056	1060	1066	1067
DM_RETINOPATHY	50_60	FinnGen	T1D_WIDE	6.39853388438178	5.86761304207841	6.2301136702908	5.98293723715946	5.51733100548152	6.32034756259798	0.51364587223427	0.50527897359941	0.506092572274652	0.623661673513571	0.743036413546304	0.396269767457035	1.27951715818421e-35	3.55548713990483e-31	7.97999504782062e-35	8.53599698840886e-22	1.12452831719583e-13	2.86689490268317e-57	180	77608	120	105	74	54	45	27	17	13	12	8	7	8	77607	77622	77653	77673	77682	77700	44	48	49	53	54	53
DM_RETINOPATHY	50_60	FinnGen	T2D	3.56389664818757	3.47548989958338	3.57262858165795	3.96366062062007	4.25293617030774	3.82908368349112	0.303399368280529	0.263629124378111	0.301011866116228	0.308721914772932	0.272313098880544	0.213739138262908	7.35589431387948e-32	1.09560198369671e-39	1.72059601487737e-32	9.92300384769667e-38	5.50585697925425e-55	9.04712334728895e-72	5147	81738	4120	3646	2236	1336	865	490	68	62	51	45	41	26	82454	82928	84338	85238	85709	86084	243	249	260	266	270	285
DM_RETINOPATHY	50_60	FinnGen	T2D_INCLAVO	3.44025054399893	3.35205350089775	3.56248223206465	3.89097741869044	4.16933297141264	3.8068557317444	0.301763362599678	0.265974812360069	0.292380041445742	0.307288276435427	0.270695503503448	0.213571778875391	4.15766845538218e-30	2.03525902108956e-36	3.7630511477194e-34	9.56509136804876e-37	1.57953285400716e-53	4.54414168132502e-71	5694	81352	4641	3775	2280	1366	897	499	68	62	52	45	41	26	82092	82958	84453	85367	85836	86234	245	251	261	268	272	287
DM_RETINOPATHY	50_60	FinnGen	T2D_WIDE	3.59515631754691	3.31002947002437	3.73314700013779	3.9257074777622	3.82536887441682	3.9495197298738	0.221047056974665	0.21921594747835	0.227150623266885	0.252271580993679	0.264220753583839	0.211857210720489	1.77129658622579e-59	1.63411412546969e-51	1.07999553713544e-60	1.33084108367307e-54	1.67059102553923e-47	1.45652880134793e-77	2431	80230	1979	1333	769	468	315	165	88	72	58	44	32	24	80103	80749	81313	81614	81767	81917	491	507	521	535	547	555
DM_RETINOPATHY	50_60	FinnGen	VWXY20_ACCIDENTS	0.385623558606091	0.313402514197779	0.454309628555289	-0.747237430165979	0.404792926497008	0.206936998838756	0.285813619129372	0.243973959790615	0.274615128826299	0.580911135875166	0.307578501289589	0.246288609431579	0.177268438909252	0.19894131986489	0.0980563526322639	0.198331514702861	0.188152634942924	0.400784173925373	14286	64596	10542	8541	5588	3849	2920	2161	49	43	31	22	22	17	67196	69197	72150	73889	74818	75577	1095	1101	1113	1122	1122	1127
DM_RETINOPATHY	50_60	FinnGen	VWXY20_EXTER_CAUSES_MORBIDI_MORTA	0.49524207624438	-0.122690626582612	0.429284511096455	-0.405579976701668	0.544383777662709	0.148216537883262	0.287027944117314	0.309113581647555	0.285621245769635	0.504691097102993	0.295941956085103	0.216553116883785	0.0844528630549136	0.691432983055298	0.132842855200225	0.421616334743473	0.0658423981760058	0.493700505666129	13749	53650	10152	8413	5607	3842	2861	2080	45	38	39	30	31	22	56296	58035	60841	62606	63587	64368	906	913	912	921	920	929
DM_RETINOPATHY	50_60	FinnGen	VWXY20_OTHER_EXTER_CAUSES_ACCIDENTAL_INJURY	0.499580400833506	0.358945244558581	0.430078407890854	-0.691487169318255	0.469443816706444	0.222585649951902	0.276096328931719	0.24403531101947	0.284537070985846	0.580968905258041	0.307676958267563	0.253684666874476	0.0703823028810887	0.141325139265356	0.130660549304598	0.233955633532207	0.127067523614817	0.380263584586	13737	64359	10174	8184	5335	3668	2757	2021	49	42	30	22	21	16	66782	68772	71621	73288	74199	74935	1091	1098	1110	1118	1119	1124
DM_RETINOPATHY	50_60	FinnGen	Z21_FACTO_INFLUENCI_HEALTH_STATUS_CONTACT_W_HEALTH_SERVI	1.2662871135821	0.899223693540623	0.831443255713385	0.891344202520464	0.954153195622043	0.0288535494469541	0.203752503442327	0.196251834240816	0.237248226853117	0.262631725323845	0.231820391280179	0.219625714193494	5.13803376683571e-10	4.60574713297486e-06	0.000457416003338331	0.000689063911500795	3.85645194834405e-05	0.895477867487955	14312	37318	9957	8417	5574	4159	3452	2976	89	71	54	47	38	22	40897	42437	45280	46695	47402	47878	687	705	722	729	738	754
DM_RETINOPATHY	50_60	FinnGen	Z21_OTHER_SPECIAL_EXAM_INVES_PERSONS_WO_COMPLA_REPOR_DIAGNOSIS	1.30613521325474	0.938530998449959	0.707525201494023	0.888201236486932	1.51696696182415	0.114485025289826	0.243397374611404	0.236184036486514	0.31107225608792	0.325702407981961	0.230299882890757	0.320529932504362	8.03830807361728e-08	7.07565136634613e-05	0.0229376101851054	0.00639066345099254	4.49043320438985e-11	0.720961391981073	9791	52583	6963	5968	3961	2937	2303	1600	60	49	37	35	30	10	54511	55506	57513	58537	59171	59874	840	851	863	865	870	890
DM_RETINOPATHY	50_60	FinnGen	Z21_PERSONS_ENCOUNTERI_HEALTH_SERVI_EXAM_INVES	1.26396092282789	0.858828163798945	0.98069891594298	0.84708351597543	1.20388629775668	0.172255954310181	0.203045538858385	0.195468677227851	0.21582061585096	0.259829191182916	0.204043818617657	0.228915738575885	4.81519049615652e-10	1.11444297877605e-05	5.51844736865608e-06	0.00111351223476881	3.63201870336219e-09	0.451758672997236	15057	56274	10491	9089	6375	4725	3800	2841	96	80	63	54	44	20	59825	61227	63941	65591	66516	67475	919	935	952	961	971	995
DM_RETINOPATHY	60_70	FinnGen	AB1_ERYSIPELAS	-0.0750027355181205	0.827309289712715	1.12548755648161	0.927101502346025	0.987942663979651	0.155691550490941	0.579100858011455	0.304429408996105	0.335929194866764	0.449152209954684	0.410120366280424	0.409378920332643	0.896949490027256	0.00657625504279867	0.000807032822725991	0.0390068798268118	0.0160002845532198	0.703714128846257	2606	82921	2037	1661	998	628	453	280	25	25	19	12	11	6	82248	82624	83287	83657	83832	84005	1217	1217	1223	1230	1231	1236
DM_RETINOPATHY	60_70	FinnGen	AB1_GASTROENTERITIS_NOS	0.22098090215715	0.763285167516029	-0.139271880925648	0.991346593971676	-0.504664855809413	0.622616263306984	0.578847483537774	0.355654808996522	0.708136467434356	0.501565051249763	1.00069352121248	0.379074225871146	0.702639279663555	0.031861775878791	0.844082824194643	0.0480974380372514	0.614039966252169	0.100493611069882	1815	87734	1408	1104	708	431	322	211	16	14	8	8	6	7	86725	87029	87425	87702	87811	87922	1400	1402	1408	1408	1410	1409
DM_RETINOPATHY	60_70	FinnGen	AB1_INFECT_PARASIT	0.441532284543509	0.554881301566088	0.793444847444883	0.921635621863864	0.00352188849990163	0.252241810945244	0.24022756763008	0.19062416424644	0.212889373674935	0.239599990732515	0.355855743788545	0.198567756324639	0.0660660764213734	0.00360429144037228	0.000193750252456667	0.000119788048301154	0.992103500829899	0.203975654146668	9533	71952	7573	5700	3482	2242	1630	1061	81	72	57	42	29	26	72660	74533	76751	77991	78603	79172	1171	1180	1195	1210	1223	1226
DM_RETINOPATHY	60_70	FinnGen	AB1_INTESTINAL_INFECTIONS	-0.502201498641327	0.793524151314795	0.664885923801488	1.34888141991102	-0.862363588645915	0.62765497078229	0.708305404323723	0.303928372935647	0.410022997514963	0.35570486752755	1.00066337951302	0.302900727816638	0.478313116284907	0.00903064134069591	0.104892873344319	0.000149356761981091	0.388802046597957	0.038251692364614	2486	88199	1931	1496	942	593	442	298	21	25	19	16	10	11	87304	87739	88293	88642	88793	88937	1429	1425	1431	1434	1440	1439
DM_RETINOPATHY	60_70	FinnGen	AB1_OTHER_BACTERIAL	0.758769507493373	0.707856009270388	0.939885161097446	1.11260610532835	0.855648291351634	0.452730279797732	0.253518849545194	0.22173034355031	0.261149500315808	0.30404840673516	0.335366941970856	0.290050492722295	0.00276294058002745	0.0014108684476261	0.000319405051844491	0.000252899387206395	0.0107297465888382	0.118555104549931	5897	85515	4904	3484	1945	1105	758	444	59	48	35	25	19	12	85070	86490	88029	88869	89216	89530	1379	1390	1403	1413	1419	1426
DM_RETINOPATHY	60_70	FinnGen	AB1_OTHER_SEPSIS	1.62679397668738	1.06288930027718	0.496561880359111	1.14491274781285	1.51368604318695	1.77696761844094	0.319316134653575	0.380246443217081	0.708323970821701	0.708323757764861	0.578688162458709	0.409403932763948	3.49443690016143e-07	0.0051857303652477	0.483279423746682	0.106014500556011	0.00890396110219139	1.42238145878117e-05	1653	82952	1455	900	432	198	133	76	21	13	8	9	8	6	81932	82487	82955	83189	83254	83311	1197	1205	1210	1209	1210	1212
DM_RETINOPATHY	60_70	FinnGen	AB1_SEPSIS	1.58792283356825	1.03522843157493	0.304037195100935	1.59351670433575	1.27543454536854	1.50734714094231	0.304738176912778	0.355983084119489	0.708310932833165	0.501698083754987	0.57868674040094	0.409389022631296	1.88050879202263e-07	0.00363651556916092	0.667746716400066	0.00149194199695685	0.027523254051392	0.000231462957436005	1883	83099	1635	1047	520	254	172	99	25	16	10	11	8	6	82109	82697	83224	83490	83572	83645	1213	1222	1228	1227	1230	1232
DM_RETINOPATHY	60_70	FinnGen	AB1_SEPSIS_EXPLICIT	1.58611533808846	1.03734320726892	0.305002331763812	1.60497893364607	1.30839363288475	1.5302055269935	0.304782096379987	0.355996251665029	0.708320239036546	0.501703086308772	0.578684516383255	0.409391154556205	1.94943048181351e-07	0.00356925824764575	0.666759614060158	0.00137875843294409	0.0237605474625788	0.000185667689384558	1902	84693	1658	1059	527	254	170	97	25	16	10	11	8	6	83695	84294	84826	85099	85183	85256	1217	1226	1232	1231	1234	1236
DM_RETINOPATHY	60_70	FinnGen	AB1_SEPSIS_IMPLICIT	1.14663856720693	1.05905933952948	0.678332773369518	1.00810932105215	0.554457433648902	0.218127910832888	0.280827155024757	0.22737668062879	0.31887125152139	0.318830939450944	0.379936220603817	0.290306622641621	4.44435139802562e-05	3.19714098311706e-06	0.033395695989139	0.00156747139774733	0.144470603032905	0.452429548428531	3313	85606	2603	2129	1538	1060	752	441	51	45	32	27	18	12	85028	85502	86093	86571	86879	87190	1237	1243	1256	1261	1270	1276
DM_RETINOPATHY	60_70	FinnGen	ACUTE_RESPIRATORY_INFECTIONS	0.76142746709806	0.348239340783498	-0.168881093311248	1.29034688916425	0.41815633343227	-0.147333116121438	0.280817598881596	0.28032837661395	0.449109303120388	0.270353796013969	0.410065537324919	0.379253837636745	0.00669863417789828	0.214142475250431	0.706890418388601	1.81674539993722e-06	0.30785629472204	0.697659710040395	4716	78836	3665	2889	1886	1153	783	472	39	29	21	23	11	7	78548	79324	80327	81060	81430	81741	1300	1310	1318	1316	1328	1332
DM_RETINOPATHY	60_70	FinnGen	ASTHMA_EXCL	0.730846894511183	-0.162377624991263	0.321406061761764	0.591935952792871	-0.281010726427782	-0.0401729811628464	0.165039207175516	0.204840287957117	0.194112536755932	0.197367689536362	0.280455426662796	0.167810491457416	9.4968667907087e-06	0.427950557121217	0.0977680433833063	0.00270731070094211	0.316353255824728	0.810799359587444	16053	61822	12363	9390	6355	4375	3274	2213	108	75	78	61	42	37	64337	67310	70345	72325	73426	74487	1067	1100	1097	1114	1133	1138
DM_RETINOPATHY	60_70	FinnGen	ASTHMA_HOSPITAL_MAIN	-0.452784589158118	-0.23929570792894	0.0297122957317383	0.00794057695497033	-0.661654405446666	0.2557220175883	0.70840745683114	0.501573331440552	0.501520462107218	0.578646610296212	0.708057043780004	0.259894863872567	0.522719880023667	0.633297911388417	0.952757418853304	0.989051236449795	0.350064169414873	0.325142999426872	2628	87398	1851	1615	1159	834	686	512	10	12	14	16	15	15	86738	86974	87430	87755	87903	88077	1427	1425	1423	1421	1422	1422
DM_RETINOPATHY	60_70	FinnGen	ASTHMA_MODE	-0.0842130001052494	-0.219074642842702	0.61318108679328	0.291154465869689	-0.608066970705888	0.327445056355999	0.580394082803395	0.503007897829472	0.381848240154779	0.502859217054721	0.708936372802046	0.26152646793294	0.884634885597707	0.663178326383038	0.108312575241458	0.562590542920483	0.391048601109463	0.210550471930571	3171	53034	2245	1810	1324	956	778	558	13	13	17	17	15	15	53261	53696	54182	54550	54728	54948	686	686	682	682	684	684
DM_RETINOPATHY	60_70	FinnGen	AUTOIMMUNE	1.03873553970845	1.04774412675015	0.942754267367414	0.655846792576734	0.400188733121883	0.27011899390425	0.20973393014501	0.160808129064565	0.188097915513893	0.240125139912108	0.239838228974705	0.150396980994249	7.3215342262457e-07	7.24516399709859e-11	5.38560184341273e-07	0.00630906000447882	0.0952010909121877	0.0724881554891594	8245	71983	5477	4940	3823	2954	2514	1859	103	94	80	62	49	47	73492	74029	75146	76015	76455	77110	1156	1165	1179	1197	1210	1212
DM_RETINOPATHY	60_70	FinnGen	C3_CANCER	0.166231866231143	0.289473385377585	0.0624818991891201	0.192860600757472	-0.264964950263735	-0.168969131618675	0.227667507234677	0.178660919803895	0.253183583984507	0.291416718776942	0.355608674302909	0.231565399611906	0.465297331403178	0.105180952348974	0.805074655191931	0.508097170872977	0.456209693290085	0.46558451306144	11707	71225	9815	7448	4287	2601	1765	1014	77	64	41	31	24	19	71794	74161	77322	79008	79844	80595	1246	1259	1282	1292	1299	1304
DM_RETINOPATHY	60_70	FinnGen	C3_CANCER_EXALLC	0.163580266902273	0.285653870951388	0.0592234886963396	0.189808762944025	-0.267419653112184	-0.16404426331774	0.227772808065145	0.178771451983412	0.253261037722662	0.291483892715209	0.355662244470531	0.231643591017861	0.472650661475292	0.110071499781125	0.815106351169527	0.514929675502119	0.452115913449706	0.478836419581859	11707	68939	9815	7448	4287	2601	1765	1014	77	64	41	31	24	19	69550	71917	75078	76764	77600	78351	1204	1217	1240	1250	1257	1262
DM_RETINOPATHY	60_70	FinnGen	C3_CANCER_WIDE	0.196797084981723	0.303177100627913	0.122293360587282	0.0346355727855818	-0.335871797825913	-0.142019994704388	0.21751927680586	0.173816225860834	0.239124472419737	0.304170376634731	0.355632027791392	0.220500135038188	0.365606325142187	0.081117362589432	0.609056047985585	0.90934165009491	0.344946737098605	0.519522771448598	12729	69369	10728	7725	4513	2795	1898	1091	82	68	43	32	26	21	70064	73067	76279	77997	78894	79701	1224	1238	1263	1274	1280	1285
DM_RETINOPATHY	60_70	FinnGen	C3_CANCER_WIDE_EXALLC	0.196688727633531	0.303073034413579	0.122189814974923	0.0345325443586137	-0.335972553781107	-0.142159935617206	0.217519325018135	0.173816237497189	0.239124471751802	0.304170371800274	0.355632018191566	0.220500148255196	0.365870461861162	0.0812217933700306	0.609359226995472	0.909610166426621	0.344802025194235	0.519111357339841	12729	69362	10728	7725	4513	2795	1898	1091	82	68	43	32	26	21	70057	73060	76272	77990	78887	79694	1224	1238	1263	1274	1280	1285
DM_RETINOPATHY	60_70	FinnGen	C3_SKIN	0.266336606906258	-0.029983765203675	-0.799599323253266	0.0213053072922634	-0.040525415021984	-0.161166175728364	0.410159320821396	0.37977701310478	0.708076887749554	0.578543842945225	0.578417108738324	0.409198298945427	0.516112722751341	0.93707161811065	0.25879030348314	0.970623947444924	0.944143822701002	0.693685605868298	2885	89595	2368	2084	1251	758	517	293	19	14	9	11	8	6	88640	88924	89757	90250	90491	90715	1453	1458	1463	1461	1464	1466
DM_RETINOPATHY	60_70	FinnGen	C3_SKIN_EXALLC	0.264482015865288	-0.0366255351053352	-0.805540750321002	0.0171793128972265	-0.0559550550937262	-0.179685617360105	0.410914655869821	0.380502173644186	0.708467659172172	0.579030333324389	0.578841285533752	0.409620452426188	0.519807474350827	0.923317427079989	0.255530602028192	0.97633095013837	0.922990566612154	0.660905243740045	2885	64022	2368	2084	1251	758	517	293	19	14	9	11	8	6	63498	63782	64615	65108	65349	65573	1022	1027	1032	1030	1033	1035
DM_RETINOPATHY	60_70	FinnGen	CARDIAC_ARRHYTM	1.87574752318293	1.6694785358469	1.84220506025145	1.54282984831456	1.14180148209105	1.23273656210255	0.220889738443179	0.200873943521078	0.227078082962576	0.314643524719261	0.363463592500354	0.22314172472989	2.03492310120514e-17	9.4838458226115e-17	4.95274844072845e-16	9.41815532075316e-07	0.00168115438688133	3.30508705506335e-08	8851	50991	7227	5719	3500	2146	1480	856	84	68	50	35	27	22	52237	53745	55964	57318	57984	58608	294	310	328	343	351	356
DM_RETINOPATHY	60_70	FinnGen	CD2_BENIGN	0.189072165649539	0.116314537712839	0.190372931524755	-0.305080688474039	-0.228562240126712	-0.26341643910218	0.271259001778992	0.227701338525497	0.261730355358226	0.380427697848355	0.33594748730156	0.196028376567284	0.485792085741124	0.609476672819045	0.467003719284692	0.422586905413573	0.496282180432551	0.179023784066965	9401	66828	6811	5608	3693	2603	2061	1594	55	52	38	31	28	27	68201	69404	71319	72409	72951	73418	1162	1165	1179	1186	1189	1190
DM_RETINOPATHY	60_70	FinnGen	CD2_BENIGN_EXALLC	0.164575580806553	0.0837891382111237	0.159135676509328	-0.336529998469655	-0.264926870628905	-0.295094649472827	0.272591582919727	0.229147811799303	0.262987642678871	0.381298215636121	0.336855760984405	0.197353359656583	0.546013738488825	0.714622219148035	0.545107870563254	0.377457824501344	0.43159232649469	0.134846514202087	9401	46365	6811	5608	3693	2603	2061	1594	55	52	38	31	28	27	48098	49301	51216	52306	52848	53315	802	805	819	826	829	830
DM_RETINOPATHY	60_70	FinnGen	CD2_NEOPLASM	0.214219919112861	0.282414173624329	0.434901432207787	-0.029676067079777	-0.0520346536674123	-0.0964864428708243	0.195371558106158	0.156185386768963	0.175287997952605	0.254301975235257	0.239983576567869	0.151163198003462	0.272871204451669	0.070575620428854	0.0130989403145901	0.907100823734155	0.828344031044001	0.523282831230041	17572	49281	13634	10403	6564	4442	3362	2378	118	114	84	62	55	47	52149	55380	59219	61341	62421	63405	952	956	986	1008	1015	1023
DM_RETINOPATHY	60_70	FinnGen	CHOLELITH_BROAD	0.0768913436259151	0.294237070509233	0.271126913227134	0.40251575487989	-1.63066647950525	0.163441180811401	0.449371640405283	0.318857719931549	0.380227517486077	0.410329543890111	1.00076706274278	0.22574016452486	0.864138388902983	0.35611934196388	0.475805571212368	0.326613806803873	0.103224853894999	0.469051316610592	3929	81970	2818	2363	1653	1197	961	716	25	21	24	22	16	20	81807	82262	82972	83428	83664	83909	1249	1253	1250	1252	1258	1254
DM_RETINOPATHY	60_70	FinnGen	COPD_ASTHMA_INFECTIONS	0.951460653802608	0.513506372292182	0.493222834712996	1.23995157099461	0.231051869943287	0.0126558593409535	0.194256736724245	0.196977373551547	0.246179971303481	0.208346485049727	0.335655324517968	0.269000158168086	9.68394606730664e-07	0.00913578344649594	0.0451230978223993	2.65871698936736e-09	0.491225786187258	0.962475149459448	8888	73751	7189	5212	3360	2106	1416	840	85	62	50	41	21	14	74152	76129	77981	79235	79925	80501	1213	1236	1248	1257	1277	1284
DM_RETINOPATHY	60_70	FinnGen	COPD_ASTHMA_PNEUMONIA_SEPSIS	1.13877763958753	0.726612470986505	0.849985830909408	0.8673897435695	-0.35140162152056	0.123945629951718	0.213594874031545	0.217462740039971	0.261784346543169	0.319066367373105	0.578749269216225	0.354877801853142	9.74134400300356e-08	0.000833812436625868	0.00116672136820545	0.0065573795097458	0.543735315670431	0.726891991155565	6132	72990	5169	3476	2133	1272	846	481	65	44	32	19	11	8	72719	74412	75755	76616	77042	77407	1169	1190	1202	1215	1223	1226
DM_RETINOPATHY	60_70	FinnGen	COPD_EARLY	0.449159220228027	-0.236628854921849	0.566563599794473	1.01792741705574	0.595989212586647	0.644972250588426	0.712112888944202	0.709812260854737	0.449800161644067	0.35594742217674	0.448869253415217	0.379119797047043	0.528209496474874	0.738856343928617	0.207817453900923	0.00423949644150557	0.184258455888866	0.0888986785868876	1434	87118	1035	970	878	726	447	206	18	19	20	17	11	7	86115	86180	86272	86424	86703	86944	1384	1383	1382	1385	1391	1395
DM_RETINOPATHY	60_70	FinnGen	COPD_EARLYANDLATER	0.357524885455503	-0.387638805864258	0.0903105073035073	1.05389083228115	0.630507814569006	0.681888385392274	0.380323139319124	0.448989605436675	0.448992339076037	0.355771780833006	0.448744395888549	0.379020170674455	0.347189057284763	0.387940617430705	0.840588777822229	0.00305383326191926	0.160006741234949	0.0720057027206353	3218	90308	2811	2091	1264	726	447	206	26	22	20	17	11	7	89226	89946	90773	91311	91590	91831	1463	1467	1469	1472	1478	1482
DM_RETINOPATHY	60_70	FinnGen	COPD_EARLY_EXMORE	0.612162183150103	-0.108814734822274	0.691890773598833	1.18226012545016	0.765240496831134	0.822457773350937	0.717034286903188	0.712358492883857	0.452413211228393	0.358648516189404	0.450756741924644	0.380658866194867	0.3932480369463	0.878593242599716	0.126181737473415	0.00097921627316153	0.0895682620074595	0.0307249867106518	1434	51934	1035	970	878	726	447	206	18	19	20	17	11	7	51692	51757	51849	52001	52280	52521	623	622	621	624	630	634
DM_RETINOPATHY	60_70	FinnGen	COPD_EXCL	0.760845745808028	-0.185773516454556	0.226760015992409	0.646114299492202	-0.228346698101043	-0.0133787443693778	0.167122996245566	0.213259965634979	0.208980749953396	0.197474822012625	0.280492241663905	0.167800166978511	5.29845588195088e-06	0.383692487312425	0.277887954139674	0.00106834185946964	0.415591823533649	0.936451823207778	15538	61726	12000	9044	6101	4215	3149	2124	104	72	74	62	41	37	64112	67068	70011	71897	72963	73988	1048	1080	1078	1090	1111	1115
DM_RETINOPATHY	60_70	FinnGen	COPD_HOSPITAL	0.357524885455503	-0.387638805864258	0.0903105073035073	1.05389083228115	0.630507814569006	0.681888385392274	0.380323139319124	0.448989605436675	0.448992339076037	0.355771780833006	0.448744395888549	0.379020170674455	0.347189057284763	0.387940617430705	0.840588777822229	0.00305383326191926	0.160006741234949	0.0720057027206353	3218	90308	2811	2091	1264	726	447	206	26	22	20	17	11	7	89226	89946	90773	91311	91590	91831	1463	1467	1469	1472	1478	1482
DM_RETINOPATHY	60_70	FinnGen	COX_ARTHROSIS	-0.252287921266589	0.223166922726144	-0.0246225821124203	0.354870509302552	0.0780755286847776	-0.217531733720041	0.502208343083937	0.31922601949933	0.449306760668798	0.449318520156006	0.50168795205915	0.409586283629932	0.615416358050919	0.484497344315125	0.95629678682351	0.429646214319692	0.876328081856863	0.595348708576053	3611	66441	2917	2422	1473	966	658	370	24	21	14	12	9	6	66074	66569	67518	68025	68333	68621	1037	1040	1047	1049	1052	1055
DM_RETINOPATHY	60_70	FinnGen	C_STROKE	2.514264933861	2.4565338199883	2.18388021711583	2.14597024120037	1.69772549583258	1.31051205784751	0.221904718635808	0.190291737064622	0.253070749429225	0.302901622835739	0.364203884269204	0.286733353249857	9.28005413131705e-30	3.98891847883457e-38	6.16075871997478e-18	1.39335491058277e-12	3.13958772811681e-06	4.86584055391349e-06	5744	66677	4650	3556	2290	1539	1075	636	87	69	41	26	17	13	67435	68529	69795	70546	71010	71449	249	267	295	310	319	323
DM_RETINOPATHY	60_70	FinnGen	D3_BLOOD_IMMUN	1.09709394915158	0.672587542475146	0.612396454640627	0.656230849285665	-1.18513501233185	-0.0560349323935006	0.23935624160025	0.252965572795553	0.335582299004334	0.410049486450198	1.0006664611931	0.379099481348869	4.57214696178727e-06	0.00784170360192118	0.06801957675175	0.109516551873488	0.236276248608943	0.882492221585098	4446	85758	3657	2656	1516	905	621	394	43	27	18	11	8	7	85132	86133	87273	87884	88168	88395	1372	1388	1397	1404	1407	1408
DM_RETINOPATHY	60_70	FinnGen	E4_DM1	5.74692691621942	5.95500146247869	5.38931759376833	5.18494606368582	4.99607295407928	4.60161511526475	0.32259093632691	0.250694385434546	0.359787924169635	0.430840166330831	0.428567761456482	0.333645885657167	5.41496546598536e-71	9.98320809614024e-125	1.00492763673132e-50	2.34047146751888e-33	2.09866785564089e-31	2.85097121919828e-43	369	76408	207	170	123	99	77	64	42	34	17	13	8	10	76410	76447	76494	76518	76540	76553	118	126	143	147	152	150
DM_RETINOPATHY	60_70	FinnGen	E4_DM2	2.78049838769984	3.22678788986177	3.4569209251654	3.59251031874652	3.55038231001945	3.85013717995974	0.208444256259968	0.146030143967074	0.148127861132922	0.156564544024615	0.152538240684056	0.109202280820783	1.36755746990635e-40	3.39841881387299e-108	1.84990577599143e-120	1.62008948784418e-116	7.87756853099332e-120	2.68674247384598e-272	8948	78864	6381	5903	4323	3006	2163	1252	212	226	247	225	195	158	80776	81254	82834	84151	84994	85905	443	429	408	430	460	497
DM_RETINOPATHY	60_70	FinnGen	E4_DM2_STRICT	2.80874620614775	3.08736414060452	3.49785669786068	3.49796272924767	3.51430582698845	3.81202537250525	0.219967963626259	0.162166802758163	0.155541919559648	0.172119617027899	0.163623658069899	0.115712378758028	2.4462545676837e-37	8.23069267464212e-81	5.41606758762546e-112	8.07346447705137e-92	2.50144551530205e-102	5.16076967418862e-238	8626	79159	6204	5741	4188	2903	2086	1201	179	188	218	194	169	135	81012	81475	83028	84313	85130	86015	390	381	351	375	400	434
DM_RETINOPATHY	60_70	FinnGen	E4_HYPERCHOL	0.749606760473619	0.687950561160164	0.920150891499244	0.584622357298402	-0.111114051889141	0.576214197992704	0.280997671315438	0.26161043266441	0.291724067359699	0.41040019726297	0.578725013742151	0.33476916391188	0.00763810960399839	0.00854663898899554	0.00160948509208803	0.154296656438355	0.847743762981178	0.0852093831858194	5031	79654	4249	2616	1551	1049	704	379	42	31	24	14	10	9	79237	80870	81935	82437	82782	83107	1157	1168	1175	1185	1189	1190
DM_RETINOPATHY	60_70	FinnGen	E4_HYTHYNAS	0.783699369634676	0.595923181639708	0.49830181985291	0.374485043656897	0.110260796239132	0.0678959863243234	0.292455120614729	0.233496481226936	0.27078163910531	0.319289517792835	0.319124658603239	0.196061588277887	0.00736826117828959	0.010705365487005	0.0657337597173741	0.240848008321932	0.729710910239153	0.72911781169615	4691	79800	2955	2934	2402	1858	1580	1165	54	49	41	34	31	27	80137	80158	80690	81234	81512	81927	1345	1350	1358	1365	1368	1372
DM_RETINOPATHY	60_70	FinnGen	E4_HYTHY_AI_STRICT	0.99853090298299	0.930722824176137	0.854788537843753	0.707491892513946	0.218818404727199	0.290804293324854	0.321025412094954	0.24125801036571	0.272167395247274	0.320528826456174	0.357208278258946	0.204807107898817	0.00186807621566631	0.000114416722533513	0.00168560653418002	0.0272955875124413	0.5401545346256	0.155638671403865	3960	68680	2472	2456	2054	1643	1412	1037	50	47	40	33	28	25	69135	69151	69553	69964	70195	70570	983	986	993	1000	1005	1008
DM_RETINOPATHY	60_70	FinnGen	E4_LIPOPROT	0.80909887605429	0.800887856887369	0.975445061291389	0.273445238060986	0.328233766496914	0.609744135994278	0.233588908502561	0.20418192556691	0.227331338747768	0.380175068116899	0.355706960395628	0.251879375680981	0.000532656460283683	8.76629563667337e-05	1.7798915327766e-05	0.471979896502251	0.356129928490753	0.0154873178678504	6933	80508	5676	3718	2358	1622	1167	661	67	54	37	22	20	16	80479	82437	83797	84533	84988	85494	1219	1232	1249	1264	1266	1270
DM_RETINOPATHY	60_70	FinnGen	E4_METABOLIA	0.866964153922993	0.783138637532104	0.939451201704192	0.22446297829923	0.3647879441507	0.591487007018266	0.200781350780077	0.181294995384459	0.208026690512311	0.355821774509382	0.318503049165348	0.225577365232297	1.5748395560292e-05	1.56246741549825e-05	6.30148504649589e-06	0.528151817300937	0.252076582627645	0.00873891055425479	8898	81775	7287	4825	2981	1961	1402	804	87	68	46	27	25	20	82009	84471	86315	87335	87894	88492	1290	1309	1331	1350	1352	1357
DM_RETINOPATHY	60_70	FinnGen	E4_NUTRIDEF	1.71332366905691	1.0192884497471	1.32661102515523	0.847872842320418	1.52459654177783	0.612244017048917	0.271512655392604	0.319086305588079	0.335979904604145	0.501693296618504	0.335502231043295	0.409505345725413	2.78512594359043e-10	0.00140123105829343	7.86479183139894e-05	0.0910236948081219	5.51385838794767e-06	0.134893077499457	2381	90294	1706	1322	873	557	425	284	31	22	22	16	15	6	89510	89894	90343	90659	90791	90932	1428	1437	1437	1443	1444	1453
DM_RETINOPATHY	60_70	FinnGen	E4_OBESITY	1.76501972089686	1.04448151390164	1.5500999306588	0.676729614975452	1.53842743129682	0.827557754375718	0.281626229895856	0.336149749679422	0.319094235772653	0.578841071756089	0.35566994289288	0.379304949403964	3.67498928912349e-10	0.00188874253834947	1.18689790932326e-06	0.242358807692253	1.52230742270181e-05	0.0291262012375654	2178	90360	1542	1199	794	506	387	259	29	20	21	14	14	7	89561	89904	90309	90597	90716	90844	1406	1415	1414	1421	1421	1428
DM_RETINOPATHY	60_70	FinnGen	E4_OBESITY_HYPER	1.76016941508685	1.04012481497093	1.54213996131548	0.66775312090756	1.52242320889791	0.814816654373927	0.281631594204046	0.336158456074231	0.319116363830319	0.578844565902566	0.355675764220702	0.379315050501052	4.10714498713707e-10	0.00197377413353357	1.3480760153569e-06	0.248665594541625	1.86584412290576e-05	0.0317037195967007	2192	90366	1549	1206	801	511	393	264	29	20	21	14	14	7	89574	89917	90322	90612	90730	90859	1406	1415	1414	1421	1421	1428
DM_RETINOPATHY	60_70	FinnGen	E4_THYROID	0.460543661492002	0.554892746473467	0.47653396277519	0.281703160769493	-0.0655352971651018	-0.100909089179098	0.319628424622837	0.227726743143051	0.261743977675636	0.319194455156733	0.33602548728349	0.207465461094772	0.149620835327971	0.0148235918161867	0.0686660107911721	0.377482680500221	0.84536888794479	0.626690803795234	5335	80066	3481	3270	2622	2027	1695	1228	51	50	40	32	29	24	80514	80725	81373	81968	82300	82767	1355	1356	1366	1374	1377	1382
DM_RETINOPATHY	60_70	FinnGen	E4_THYROID_CTRL_EXCLUSION	0.91240066107177	0.969185286995223	0.853389590137292	0.453332703498674	0.339877503683196	0.156668656450593	0.209992362142873	0.159355218975826	0.188346732482254	0.254350459131426	0.240041887531152	0.155395065601699	1.39324474306583e-05	1.18753709759751e-09	5.87190912172501e-06	0.0746978363431462	0.156802107152239	0.313360461539022	9191	68702	6197	5510	4189	3217	2684	1964	102	92	75	57	47	44	70484	71171	72492	73464	73997	74717	1110	1120	1137	1155	1165	1168
DM_RETINOPATHY	60_70	FinnGen	F5_ADO	0.752158938741535	0.281542702302178	-0.42626243936824	0.114538877797028	-0.0062566695242336	-0.56386688327274	0.449965552551429	0.44944969790701	0.708647424312581	0.579150935884502	0.501668991246037	0.354836679890051	0.0946047503923742	0.5310417961917	0.547496663353549	0.843224752645366	0.990049274141396	0.11204041635607	2675	85300	1512	1339	1078	875	844	751	13	9	8	11	10	8	85021	85194	85455	85658	85689	85782	1429	1433	1434	1431	1432	1434
DM_RETINOPATHY	60_70	FinnGen	F5_DEPRESSIO	0.3041217965308	0.537058681742968	0.0349064544154991	0.14543411851604	0.0283587844261505	-0.285123320406654	0.579490043595474	0.410768096876995	0.579309360406567	0.579167831729384	0.501679547527278	0.317704876581541	0.599715726965118	0.191059980543799	0.951952309373904	0.801730020072017	0.954921439763164	0.369480388780457	2567	85425	1431	1260	1035	847	816	723	13	11	9	11	11	10	85115	85286	85511	85699	85730	85823	1433	1435	1437	1435	1435	1436
DM_RETINOPATHY	60_70	FinnGen	F5_MOOD	0.520989373105679	0.278416051719338	-0.426907210261319	0.103159880463916	-0.0150845734584683	-0.561584882689458	0.502460200322108	0.449455840671325	0.708668781380673	0.579157143361132	0.501666593249527	0.354843625001317	0.299793232449302	0.535619026095747	0.546903086632369	0.858628179385712	0.976012086493929	0.113506646517438	2697	85440	1525	1342	1081	881	851	756	12	9	8	11	10	8	85167	85350	85611	85811	85841	85936	1433	1436	1437	1434	1435	1437
DM_RETINOPATHY	60_70	FinnGen	F5_PSYCH	0.839055659567422	0.458170336772346	0.215447486289882	0.375561706783183	0.118294527220401	-0.125755327348393	0.246888024390801	0.246270050927687	0.336216207532221	0.356322901778789	0.355922550487094	0.225594362004653	0.000677497324720833	0.0628234817207937	0.521652361396518	0.29188629856598	0.739617208964704	0.577226823718285	6457	75804	4466	3594	2422	1766	1499	1197	45	31	27	24	20	20	76466	77338	78510	79166	79433	79735	1284	1298	1302	1305	1309	1309
DM_RETINOPATHY	60_70	FinnGen	FALLS	-0.0471641776680022	0.33198914943417	0.124615456770161	-0.346040714160901	0.305612375664582	-0.872514373573232	0.270875571277483	0.187060758397868	0.253318733641068	0.380132594709673	0.26101626155428	0.334776593684851	0.861773119139947	0.0759364658119252	0.622767790977596	0.362655978497728	0.241656787381793	0.00915373247120267	11032	75236	8492	6670	4267	2832	2050	1321	65	61	39	25	22	9	76399	78221	80624	82059	82841	83570	1312	1316	1338	1352	1355	1368
DM_RETINOPATHY	60_70	FinnGen	FG_CEREBVASC	1.49182846474353	1.52713968158243	1.4312487936398	1.34718604248898	0.594590968867265	0.524671123181392	0.255615551776817	0.207438558939681	0.261790407383817	0.325582370585936	0.453348298107127	0.322676168258355	5.33985434139608e-09	1.8132548754853e-13	4.57315553724395e-08	3.50692596559434e-05	0.189670517125187	0.103949870550654	4209	36896	3436	2587	1646	1083	771	434	67	52	35	20	13	10	37286	38135	39076	39639	39951	40288	316	331	348	363	370	373
DM_RETINOPATHY	60_70	FinnGen	FG_CVD	1.07290861293271	0.822186984904107	0.798896058176376	0.912542495807641	1.08850232491254	1.01939781442556	0.17915197517152	0.163306376829577	0.18426610638227	0.191353964355726	0.163644890334306	0.11002550817227	2.11371244594947e-09	4.78775722124058e-07	1.45392027197256e-05	1.85260640678132e-06	2.89900015431728e-11	1.94886669617703e-20	20813	40587	14813	12206	8986	6996	5625	4055	145	124	121	131	134	132	45997	48604	51824	53814	55185	56755	445	466	469	459	456	458
DM_RETINOPATHY	60_70	FinnGen	FG_DISVEINLYMPH	1.27293720886185	1.11712363933283	0.93104846735046	1.56756970122119	0.84339592548488	0.787175419269613	0.421118963626148	0.367071804787151	0.45782963957646	0.366743279321753	0.456882689161554	0.255661478320773	0.00250489356965724	0.00233969235210563	0.0419905946927394	1.91741301927982e-05	0.0648952305722535	0.00207713786712176	3225	34231	2209	1804	1294	1046	895	716	22	19	22	22	19	18	35046	35451	35961	36209	36360	36539	179	182	179	179	182	183
DM_RETINOPATHY	60_70	FinnGen	FG_DOAAC	1.80549251415491	1.72801643985555	1.93899193531909	1.89459712330403	1.14250978955503	0.98572063965815	0.239197662693189	0.202887287000286	0.228603889458696	0.289634800497495	0.416277201758436	0.360184398085542	4.41588062457676e-14	1.63562544671383e-17	2.21574227956149e-17	6.0973676739909e-11	0.00605867409440373	0.00620567652811226	3404	36205	2891	2261	1355	801	503	227	79	66	45	25	13	8	36325	36955	37861	38415	38713	38989	314	327	348	368	380	385
DM_RETINOPATHY	60_70	FinnGen	FG_HYPERTENSION	1.08919562635551	0.83748131318569	1.19756988572746	0.803400068081597	1.09821088819545	0.921788037543832	0.194118270434208	0.178954046396554	0.173143972957685	0.224602696064211	0.179965945219458	0.117842667941737	2.01172677952293e-08	2.87059690300305e-06	4.62568876522124e-12	0.000347582517513043	1.04535806783235e-09	5.19111294935443e-15	13961	38839	10041	7852	5731	4482	3618	2595	125	107	102	91	96	98	42181	44370	46491	47740	48604	49627	453	471	476	487	482	480
DM_RETINOPATHY	60_70	FinnGen	FG_OTHHEART	1.21763888623294	0.979466369404256	1.05446724366599	0.918878525520083	0.786098811513862	0.758917636390259	0.182338573948466	0.167763221726111	0.197082713226113	0.251343012641932	0.265817383411396	0.184200777731629	2.42389214893633e-11	5.27090714569734e-09	8.77701389938017e-08	0.000256306672127159	0.00310357127095997	3.787792824248e-05	10150	40550	8358	6605	4110	2635	1745	987	118	93	71	55	42	32	41750	43503	45998	47473	48363	49121	474	499	521	537	550	560
DM_RETINOPATHY	60_70	FinnGen	G6_CARPTU	0.777736027906255	0.285698087415172	0.0308769844025672	1.0114183798864	0.325793235423264	0.0937260312896997	0.450271990832481	0.449538080318806	0.579207391098582	0.38071062291586	0.449207867670906	0.318162443419429	0.0841212868627449	0.525078236791063	0.957485685239668	0.00789191781565563	0.468291533298528	0.768310567071966	2449	81842	1510	1343	1002	801	761	563	15	16	15	16	12	10	81522	81689	82030	82231	82271	82469	1244	1243	1244	1243	1247	1249
DM_RETINOPATHY	60_70	FinnGen	G6_EPIPAROX	0.838727680644556	0.427024870044395	0.286444399848667	0.47506153085484	0.503714580066851	0.210358160416634	0.194848537253041	0.193897079271023	0.253689252711425	0.27066126526548	0.245775686771532	0.185131030339757	1.67354943623781e-05	0.0276421829386295	0.258849225836096	0.0792270762077848	0.0404143169895874	0.255845108660629	10527	72908	7785	6418	4138	2771	2084	1377	83	62	48	47	38	30	74332	75699	77979	79346	80033	80740	1235	1256	1270	1271	1280	1288
DM_RETINOPATHY	60_70	FinnGen	G6_OTHNEU	0.798776893133536	0.599104105650211	-0.0152438886993077	0.665846466406642	0.0189376994235135	-0.11039548302042	0.304215064500427	0.269916110433875	0.448793755341792	0.379840794321341	0.501269211166364	0.354663298242139	0.00864714947325696	0.0264463584567744	0.972903978817274	0.0796085354738392	0.969863490508755	0.755596575923317	3559	88870	2794	2236	1452	994	714	456	34	26	16	15	10	8	88184	88742	89526	89984	90264	90522	1417	1425	1435	1436	1441	1443
DM_RETINOPATHY	60_70	FinnGen	G6_SLEEPAPNO	0.923198978758446	0.622806841233766	0.0838895150148717	1.04143202715867	0.602195245901046	0.639065382670171	0.247326584602301	0.239763497661482	0.410579047448594	0.304485682353952	0.355740334231024	0.237673950040898	0.000189428935486107	0.00938809963107747	0.838103434197458	0.000625523781202173	0.090494608859374	0.00717024405997768	6023	82244	4485	3779	2195	1309	940	579	46	33	25	29	21	18	82349	83055	84639	85525	85894	86255	1387	1400	1408	1404	1412	1415
DM_RETINOPATHY	60_70	FinnGen	G6_SLEEPAPNO_INCLAVO	0.917397221164751	0.545380335352754	0.194859573045246	1.0233156664994	0.595082487398394	0.637434733647902	0.23453526342993	0.239754882289014	0.38046820289494	0.3044807276853	0.355737413774467	0.237669705337847	9.17043511175709e-05	0.0229214527178906	0.608540914600364	0.000777015221352098	0.0943639393536761	0.00731792406173802	6788	81900	5160	4202	2321	1345	953	582	49	34	26	29	21	18	82090	83048	84929	85905	86297	86668	1389	1404	1412	1409	1417	1420
DM_RETINOPATHY	60_70	FinnGen	H7_CATARACTOTHER	2.03819321972622	1.73301940097463	1.85604298886191	1.43795535365394	1.23921391444625	0.652432094315599	0.273283706149854	0.272479590845519	0.320577227397811	0.45028942584487	0.449980958945383	0.380398306193216	8.77400277549056e-14	2.01516704215514e-10	7.05161593378831e-09	0.00140606837382779	0.00588852197534287	0.0863216132550333	1996	77071	1510	1198	710	504	391	273	36	28	20	14	12	7	76863	77175	77663	77869	77982	78100	658	666	674	680	682	687
DM_RETINOPATHY	60_70	FinnGen	H7_CATARACTSENILE	1.93123224721999	1.08019456574929	1.15000892912261	0.650536425622045	1.08071092014332	0.758598026545679	0.119050834264591	0.153454983002124	0.200690800845718	0.336061406819278	0.291682226723229	0.318390515844023	3.53027134448666e-59	1.93398683329134e-12	1.00281347808652e-08	0.0528963010963634	0.000211309917247558	0.01719074732821	8241	83792	7419	5467	2703	1452	819	325	162	88	50	29	21	10	83485	85437	88201	89452	90085	90579	967	1041	1079	1100	1108	1119
DM_RETINOPATHY	60_70	FinnGen	H7_CONJUNCTIVA	1.08226071625563	0.0648745797108096	-0.115385374357813	0.686524703469914	0.444740772992008	-0.346716292772474	0.356205599410812	0.448959551680151	0.57871356644787	0.449076342715057	0.44880073792067	0.379199151540876	0.00237914216229347	0.885105789247456	0.841963526075341	0.126326849075811	0.32170816587622	0.360539132027322	2227	87921	1502	1344	996	702	579	436	21	17	14	13	10	7	87132	87290	87638	87932	88055	88198	1493	1497	1500	1501	1504	1507
DM_RETINOPATHY	60_70	FinnGen	H7_LENS	1.93901679515389	1.09248729751236	1.32281725144171	0.990994781500462	1.07412564003401	0.407532165552117	0.115912699397397	0.148927469088362	0.179069648055136	0.270530112838784	0.270324357137844	0.303576429427322	8.15986904864133e-63	2.20564898555714e-13	1.49991071939018e-13	0.00024912392151256	7.08331750182014e-05	0.179454414679294	8822	83972	7761	5784	2903	1626	985	480	174	98	61	36	25	11	83866	85843	88724	90001	90642	91147	993	1069	1106	1131	1142	1156
DM_RETINOPATHY	60_70	FinnGen	H7_SCLERACORNEA	1.18817774468849	0.297542889557773	0.827982699422424	-0.689768148988146	0.259887172357195	0.0804074321678865	0.356027170630388	0.448868880000291	0.410069804520999	1.00072854696469	0.578460432336809	0.409220851620186	0.00084589512957983	0.507412140102266	0.043474100981422	0.490655898477641	0.653234085915546	0.844227372251119	1920	90526	1401	1172	785	566	435	296	16	13	15	9	8	6	89543	89772	90159	90378	90509	90648	1486	1489	1487	1493	1494	1496
DM_RETINOPATHY	60_70	FinnGen	H8_CONSENHEARINGLOSS	0.00528933593124783	0.0176843757374075	0.125623784014532	0.562118373924073	-0.648953458813947	-0.370600062850293	0.380213660146378	0.303955595491789	0.35562499423059	0.335532421522118	0.578492684635928	0.354825218291843	0.988900600377951	0.953604624603768	0.723902597180357	0.0938748546816577	0.261947217767483	0.296273508686119	4822	83400	3774	3094	2003	1385	1018	649	36	31	23	17	8	8	83059	83739	84830	85448	85815	86184	1353	1358	1366	1372	1381	1381
DM_RETINOPATHY	60_70	FinnGen	H8_EAR_MASTOID	0.153798507357416	-0.00887283915104242	-0.193293307089615	-0.235403799123322	-0.109117353545836	-0.397350378551572	0.270639946563113	0.238991962763685	0.318679207758209	0.380029118976365	0.335452703737015	0.251842082458416	0.56984676740082	0.970384462773089	0.544152853625021	0.535629029626859	0.74496623781924	0.114617092939893	8654	77585	6663	5443	3504	2405	1787	1200	48	41	33	27	22	16	78230	79450	81389	82488	83106	83693	1298	1305	1313	1319	1324	1330
DM_RETINOPATHY	60_70	FinnGen	H8_HL_SEN_NAS	0.0515498831078786	-0.0234386464415325	0.0562528160332359	0.747418435700824	-0.550655112463008	-0.358962430287074	0.380208581986127	0.318549093412259	0.379894737016223	0.31855688624356	0.578491081825241	0.379162703329473	0.892150814507703	0.941345074913706	0.882283780853517	0.0189626896844155	0.34115694804021	0.343779438691802	4532	83326	3592	2921	1867	1282	920	566	34	29	23	18	8	7	82879	83550	84604	85189	85551	85905	1353	1358	1364	1369	1379	1380
DM_RETINOPATHY	60_70	FinnGen	H8_OTHEREAR	-0.0938152207297255	0.109798379172986	0.131138124594579	0.336717924046578	-0.864830168056657	-0.499396165655437	0.355918191947428	0.260991246154788	0.318496745956842	0.335499329248038	0.578483107869097	0.334675736101699	0.792098583343789	0.673975946660301	0.680529371606163	0.315555936444138	0.13491537972583	0.135652178720186	6120	83990	4768	3903	2483	1726	1260	821	40	36	25	18	9	9	83921	84786	86206	86963	87429	87868	1381	1385	1396	1403	1412	1412
DM_RETINOPATHY	60_70	FinnGen	HYPOTHYROIDISM	1.82599162826337	1.64466004777247	1.54864531493433	1.43748199597579	1.1867480198197	0.883621556357279	0.333302066989291	0.280912788863476	0.31271110575866	0.356195676394534	0.354968964891088	0.241638258740798	4.28973828130762e-08	4.77872413821977e-09	7.33340587206867e-07	5.44507424136312e-05	0.000828049236327866	0.000255388545492152	4708	12449	2970	2944	2408	1863	1583	1167	54	49	41	34	31	27	14032	14058	14594	15139	15419	15835	101	106	114	121	124	128
DM_RETINOPATHY	60_70	FinnGen	HYPOT_THYRO_INCL	0.778280113191945	0.589958554487551	0.491261448802427	0.365699062589794	0.102381293949268	0.0609637354952488	0.292307727573458	0.233320547345273	0.27062376994956	0.319150089626285	0.318989396263248	0.195855173084188	0.00775540640125776	0.0114540526629833	0.0694788864601234	0.251856013602638	0.748244368783857	0.755595776302221	4711	82471	2972	2945	2408	1863	1583	1167	54	49	41	34	31	27	82768	82795	83332	83877	84157	84573	1388	1393	1401	1408	1411	1415
DM_RETINOPATHY	60_70	FinnGen	I9_AF	1.15628795695331	0.988482948200682	1.21373369352356	0.998414474958909	0.424032242765574	0.779221077400806	0.24179454692164	0.21714839023949	0.247160594978595	0.341616220204028	0.452883031512808	0.264902781613008	1.73465291305193e-06	5.31110298944966e-06	9.07477963477922e-07	0.00347099588973245	0.349121179992884	0.00326588843854535	6196	38342	5267	4087	2414	1405	914	480	64	54	39	26	20	15	38824	40004	41677	42686	43177	43611	383	393	408	421	427	432
DM_RETINOPATHY	60_70	FinnGen	I9_ANGINA	1.36921556349104	0.830760127741423	1.16528727892512	1.0174058322233	0.621205830088176	0.970266624688725	0.210747749166373	0.209912880368057	0.202176057940408	0.240713382600965	0.271429056122422	0.146012062511559	8.19699218585041e-11	7.56931450245992e-05	8.22772474608086e-09	2.37219752049209e-05	0.0220997561166048	3.02984959532914e-11	5516	75473	4139	3595	2669	2059	1546	927	81	67	63	58	51	51	75879	76423	77349	77959	78472	79091	890	904	908	913	920	920
DM_RETINOPATHY	60_70	FinnGen	I9_ATHSCLE	1.81566793673181	1.84555949737809	1.90127100238085	1.79147169220073	1.0756381970906	0.726905423843538	0.240008692911197	0.190630822412579	0.227759632621244	0.304674141312047	0.449232342998613	0.40960682337602	3.87837568854219e-14	3.61983435528812e-22	6.96001418741917e-17	4.10366221195781e-09	0.0166479587516153	0.0759570372120871	2163	87509	1815	1433	900	551	340	149	73	61	40	20	10	6	86538	86920	87453	87802	88013	88204	1246	1258	1279	1299	1309	1313
DM_RETINOPATHY	60_70	FinnGen	I9_CEREBVASC	1.19536235449438	1.16271550744264	0.90135817762297	0.925191964802168	0.405867085676455	0.0458199732466245	0.217300326336729	0.181165685654094	0.25313430872333	0.30409085177434	0.379823711218036	0.317636506071207	3.77709665215511e-08	1.38105604668645e-10	0.000369740358935677	0.00234633229918511	0.285264822592695	0.885300804122953	4873	87462	3980	2994	1904	1238	873	488	77	58	36	22	15	10	86963	87949	89039	89705	90070	90455	1315	1334	1356	1370	1377	1382
DM_RETINOPATHY	60_70	FinnGen	I9_CHD	1.16440222774858	0.508919501479883	1.11122542849775	0.725813789382872	0.460253196400448	0.788826636337077	0.209068171604536	0.222294697676428	0.197223638897834	0.270773883912933	0.291739700873983	0.158323217366027	2.55492106667168e-08	0.0220566390369755	1.75728002745849e-08	0.00735087006178061	0.114653872916924	6.28065208512199e-07	6176	85294	4844	3977	2860	1982	1450	829	84	65	59	45	41	42	85307	86174	87291	88169	88701	89322	1235	1254	1260	1274	1278	1277
DM_RETINOPATHY	60_70	FinnGen	I9_CHD_NOREV	0.922007970416543	0.504297493473449	1.35010559722275	0.839237545286341	0.302436385147245	0.806853510177207	0.271139201430629	0.261708540346331	0.208638338381338	0.304607740568956	0.380307666029957	0.18300562142982	0.000672635380716261	0.0539867083480381	9.73350963991372e-11	0.00586666879056449	0.426473117609941	1.03896914200881e-05	4681	85121	3722	2933	1961	1421	1017	589	61	51	50	35	29	31	84796	85585	86557	87097	87501	87929	1223	1233	1234	1249	1255	1253
DM_RETINOPATHY	60_70	FinnGen	I9_CORATHER	1.36353789035687	1.20056471640838	0.747595255236006	0.706489986050361	0.847802949184944	0.831051113226859	0.180566921506144	0.157549424987402	0.233957155600975	0.281179510886645	0.253832943117295	0.186151918068558	4.30515489026868e-14	2.53200927385372e-14	0.00139619459841171	0.0119847130860345	0.000837772974967654	8.03045377695884e-06	7061	79090	5722	4572	2982	2026	1404	778	105	82	52	46	38	30	79268	80418	82008	82964	83586	84212	1056	1079	1109	1115	1123	1131
DM_RETINOPATHY	60_70	FinnGen	I9_CVD_HARD	1.14608481981218	0.814256264519216	1.01235049927533	0.881110189403328	0.262028189922736	0.69810808329124	0.17751218991693	0.163914677737308	0.176990678649279	0.217723602058255	0.280594739846261	0.14873551164982	1.07242458269728e-10	6.78000125742346e-07	1.06652296013878e-08	5.18957744113638e-05	0.350390848979084	2.68411439545298e-06	8924	81221	7074	5703	3993	2730	1978	1122	127	99	79	58	47	48	81820	83191	84901	86164	86916	87772	1124	1152	1172	1193	1204	1203
DM_RETINOPATHY	60_70	FinnGen	I9_DISVEINLYMPH	0.36241738142822	0.179596627810893	0.0834579775851754	0.558933293194062	-0.169494666858143	-0.227272166263481	0.380638958386268	0.335844016832498	0.410276421497104	0.355861076049648	0.448838587051638	0.231445606605705	0.341031575711528	0.592814422895177	0.838807630027049	0.116263907681719	0.705705887124607	0.326115641327198	4138	80351	2896	2343	1640	1265	1056	813	24	21	24	23	20	19	80210	80763	81466	81841	82050	82293	1359	1362	1359	1360	1363	1364
DM_RETINOPATHY	60_70	FinnGen	I9_HEARTFAIL	1.88294211397258	1.49733481230238	1.06769155806165	1.66284584524437	1.32409717971354	1.24450083104283	0.194004960685303	0.190363313025196	0.291694375758856	0.270524052293132	0.335710312565926	0.269117486308294	2.85283032341987e-22	3.67130065083185e-15	0.000251911243922942	7.9082712047917e-10	8.00781966723925e-05	3.75725170248842e-06	3152	90239	2688	2060	1264	790	465	216	80	57	37	31	20	14	89421	90049	90845	91319	91644	91893	1202	1225	1245	1251	1262	1268
DM_RETINOPATHY	60_70	FinnGen	I9_HEARTFAIL_ALLCAUSE	1.89765399258052	1.51447162893767	1.09205887331934	1.68599359169448	1.35230540253406	1.27260799235666	0.194032410320766	0.190382577171951	0.291709100096731	0.270540026337072	0.335724128971488	0.269132494587538	1.37091682819532e-22	1.792970477665e-15	0.000181361045789465	4.60646316634365e-10	5.62472085601635e-05	2.26122591442763e-06	3107	90033	2653	2030	1235	773	454	208	80	57	37	31	20	14	89210	89833	90628	91090	91409	91655	1197	1220	1240	1246	1257	1263
DM_RETINOPATHY	60_70	FinnGen	I9_HEARTFAIL_AND_CHD	2.28397338654159	1.94365895118216	1.14345331639662	1.93240373690138	1.52039810811976	1.24413278949546	0.229041265808334	0.213850213160125	0.380920436235858	0.319785300835218	0.410738085791655	0.355395877701353	2.02349404055788e-23	1.00064377472427e-19	0.00268373743729975	1.51447323944055e-09	0.000214223605489579	0.00046404553827929	1552	82258	1305	1031	676	437	259	112	60	42	22	20	12	8	81391	81665	82020	82259	82437	82584	1054	1072	1092	1094	1102	1106
DM_RETINOPATHY	60_70	FinnGen	I9_HEARTFAIL_EXMORE	1.94359074633859	1.55660629859492	1.12649177743003	1.72479764162291	1.38717762216973	1.32984883069037	0.194892928227026	0.1912081489366	0.292247779129763	0.271121598232466	0.336150135344931	0.269598613690289	2.00883714129258e-23	3.92352406138716e-16	0.000115929553689253	1.99516723891507e-10	3.6806849942317e-05	8.11010551853955e-07	3152	83664	2688	2060	1264	790	465	216	80	57	37	31	20	14	83071	83699	84495	84969	85294	85543	977	1000	1020	1026	1037	1043
DM_RETINOPATHY	60_70	FinnGen	I9_HEARTFAIL_NS	1.70618460873721	1.56341746747177	1.23318234416086	1.43637203862267	1.10574246708995	1.16540442306372	0.162579329931199	0.14149294917837	0.204527573182417	0.227638210819364	0.270305825670415	0.191934001638107	9.15860412174685e-26	2.20593242001959e-28	1.64550619013933e-09	2.79234110703964e-10	4.30056507472354e-05	1.26404172365287e-09	5842	85746	4833	3889	2422	1516	964	504	133	103	66	48	37	28	85540	86484	87951	88857	89409	89869	1082	1112	1149	1167	1178	1187
DM_RETINOPATHY	60_70	FinnGen	I9_HYPERTENSION	1.08752411912683	0.830413998436122	1.18853015550818	0.794261168659855	1.08299817348727	0.944552267004947	0.188959706909702	0.17360857120348	0.167613234030247	0.220355542671196	0.174892052526766	0.110181648383711	8.64763637467566e-09	1.72479423392959e-06	1.33234133248538e-12	0.00031281120181156	5.92621957956627e-10	1.01102130781186e-17	13961	62714	10041	7852	5731	4482	3618	2595	125	107	102	91	96	98	65806	67995	70116	71365	72229	73252	703	721	726	737	732	730
DM_RETINOPATHY	60_70	FinnGen	I9_HYPTENS	1.08794196538759	0.830763897174918	1.18867550799654	0.794854722114231	1.08301583366927	0.945723985481879	0.188962195196324	0.173610994528163	0.167614251105757	0.220357295213031	0.174892511561446	0.110182226270744	8.53898366439282e-09	1.70814378607306e-06	1.32442901006994e-12	0.000309617116153368	5.92303392988996e-10	9.22122054675202e-18	13956	62713	10038	7850	5730	4481	3618	2593	125	107	102	91	96	98	65803	67991	70111	71360	72223	73248	703	721	726	737	732	730
DM_RETINOPATHY	60_70	FinnGen	I9_HYPTENSESS	1.259111133039	1.05318102750449	1.09218399226946	1.22422648241593	1.00283748082549	0.892585016296196	0.158619352748834	0.146694271835559	0.172248263493365	0.189633198673417	0.205895618460795	0.164875699755848	2.05564347723125e-15	7.00034508397465e-13	2.28642285808947e-10	1.07676900831046e-10	1.11253634237586e-06	6.17409220943717e-08	13673	64759	10858	7988	5240	3534	2516	1432	149	119	94	71	53	39	66641	69511	72259	73965	74983	76067	784	814	839	862	880	894
DM_RETINOPATHY	60_70	FinnGen	I9_HYPTENSHD	1.78696783794751	1.32412376217398	1.23576680641588	1.63022269863533	1.81313153869324	1.76219324404028	0.452575000208677	0.452116424261407	0.581160473591522	0.581283056318888	0.504146356785463	0.357369304059337	7.8660235201213e-05	0.00340357608589038	0.0334718036804781	0.00503908239637996	0.000322603388073672	8.18036330745949e-07	1062	58107	863	691	430	280	207	115	16	12	14	12	10	8	57845	58017	58278	58428	58501	58593	445	449	447	449	451	453
DM_RETINOPATHY	60_70	FinnGen	I9_HYPTENSHR	1.87653772409368	1.23767162108816	1.15606264299037	1.55587955591634	1.75939221883264	1.91160446345189	0.413966774085888	0.45202088876495	0.581100572049052	0.581222795966017	0.504050566707644	0.320398975409092	5.81342956843313e-06	0.00617980987741778	0.046653052817776	0.00743051863364812	0.000482104312358376	2.42656511144752e-09	1145	58248	929	740	457	299	215	121	17	12	14	12	12	10	57991	58180	58463	58621	58705	58799	456	461	459	461	461	463
DM_RETINOPATHY	60_70	FinnGen	I9_IHD	0.999782068170685	0.892828943668659	0.895584765695879	0.441975842389168	0.750766919072214	0.827070785966199	0.19507925106359	0.162591347419558	0.188102091276032	0.262113982934395	0.208696873348249	0.121593207798778	2.97530408520237e-07	3.99109972252935e-08	1.92480257403226e-06	0.0917578389898882	0.000321409346872066	1.03213212695011e-11	9201	78855	7049	5861	4082	3058	2308	1404	111	98	85	80	82	75	79860	81048	82827	83851	84601	85505	1036	1049	1062	1067	1065	1072
DM_RETINOPATHY	60_70	FinnGen	I9_ISCHHEART	1.00191046452849	0.844843093676415	0.959440453652092	0.570254817254448	0.757483641884692	0.772763568926903	0.191641441852731	0.164209421716214	0.185061608391081	0.253962562852779	0.217515620787297	0.134359928273394	1.71309970732552e-07	2.67645641337436e-07	2.16667087385502e-07	0.0247406272403245	0.00049687897873611	8.84845254484992e-09	9181	79307	7160	5873	4032	2828	2094	1243	115	98	77	69	66	60	80154	81441	83282	84486	85220	86071	1059	1076	1097	1105	1108	1114
DM_RETINOPATHY	60_70	FinnGen	I9_MI	0.705567406317762	0.727089286215344	1.18569617865468	0.609942258841315	0.332929952548503	0.84899787731006	0.357363350542541	0.281676907930146	0.271857255386762	0.411351505555234	0.449937356640778	0.212948577941046	0.0483397095977166	0.00984323625545533	1.29193869444237e-05	0.138133857791113	0.45933194476174	6.6951240942866e-05	3590	76478	2904	2221	1471	1064	758	427	41	36	31	24	22	23	76193	76876	77626	78033	78339	78670	930	935	940	947	949	948
DM_RETINOPATHY	60_70	FinnGen	I9_MI_STRICT	0.839893798338516	0.840325870956796	0.936708844770019	0.688949937209998	0.181503045642929	0.840452256522222	0.357528970105262	0.28186106302904	0.320267164129514	0.411454248261081	0.502518633253811	0.217697393032424	0.0188156721022877	0.00286982623181499	0.00344707261235263	0.0940467890414359	0.717959885647764	0.000113088309820751	3199	76090	2559	2008	1369	998	718	409	37	32	27	24	21	22	75790	76341	76980	77351	77631	77940	903	908	913	916	919	918
DM_RETINOPATHY	60_70	FinnGen	I9_NONISCHCARDMYOP	1.71749924525505	1.19394238150585	0.0858344103522027	1.18929605756985	0.595603541955682	1.77875652742694	0.412325279103559	0.450588900522231	1.0015376152159	0.709224413387759	1.00135494880306	0.410770283460303	3.10808698847456e-05	0.00805542923615339	0.931702809254982	0.0935626893104412	0.551978757573926	1.48909680242845e-05	1083	71166	924	670	387	243	142	77	12	8	7	7	6	6	70696	70950	71233	71377	71478	71543	617	621	622	622	623	623
DM_RETINOPATHY	60_70	FinnGen	I9_OTHARR	0.296442637225093	0.470026055648006	0.123742551159887	-13.9984644490721	0.120783066655761	0.37362552939212	0.450477560318623	0.337188023201642	0.502581017692698	713.051890832278	0.579359091082288	0.35584165980773	0.510497617813268	0.163330186601586	0.805516473202479	0.984337126932304	0.834856510571246	0.293728724990016	3581	67951	2822	2310	1414	889	645	406	18	13	10	7	9	8	68008	68520	69416	69941	70185	70424	684	689	692	695	693	694
DM_RETINOPATHY	60_70	FinnGen	I9_OTHHEART	0.921801289908753	0.721693617840382	0.717033440296087	0.580258481315284	0.480568030109286	0.570611518627247	0.173105364855913	0.155545875821654	0.190948267508636	0.246556565107956	0.253550644087923	0.167957268817738	1.00904213100913e-07	3.48834813382228e-06	0.000173259236700501	0.0186001227307449	0.0580456216092508	0.000680390791681704	11832	73994	9591	7627	4784	3078	2095	1237	121	95	74	58	46	37	75127	77091	79934	81640	82623	83481	987	1013	1034	1050	1062	1071
DM_RETINOPATHY	60_70	FinnGen	I9_STR	1.14684644805521	1.27232506217005	1.20774011264184	1.08871556507176	-0.154666101004217	0.00358926230952936	0.253621904792878	0.193233754445064	0.245877938442828	0.318792073030015	0.578619387111183	0.379183748482373	6.12943713307967e-06	4.56778029854081e-11	9.01751017121502e-07	0.000637521697107698	0.789236671493243	0.992447529128404	3751	85970	3103	2325	1474	947	657	351	67	54	34	17	9	7	85284	86062	86913	87440	87730	88036	1267	1280	1300	1317	1325	1327
DM_RETINOPATHY	60_70	FinnGen	I9_STR_EXH	1.16292705011001	1.3142549672723	1.16830768325428	1.07271332269525	-0.0492673791539747	0.0948357183734176	0.261698411188005	0.196603674727069	0.261321260906364	0.335775736781031	0.578625992524	0.379186074009436	8.83968845938656e-06	2.31250491228229e-11	7.79378815656497e-06	0.00139960985945384	0.932145745729985	0.802507402953315	3359	86394	2780	2128	1344	864	593	308	62	50	31	16	9	7	85636	86288	87072	87552	87823	88108	1275	1287	1306	1321	1328	1330
DM_RETINOPATHY	60_70	FinnGen	I9_STR_SAH	1.18188762334527	1.21100301765654	1.10819131990276	1.03012274397686	0.063648447319143	0.0506664034109429	0.246301864624335	0.196662341407295	0.253268713288446	0.318813275142235	0.501468111363965	0.354858681632051	1.5983198331478e-06	7.3772720865097e-10	1.21123598960364e-05	0.00123307791680593	0.899000379360672	0.886464643241943	3912	85374	3211	2390	1530	1006	706	399	66	52	34	18	10	8	84755	85576	86436	86960	87260	87567	1254	1268	1286	1302	1310	1312
DM_RETINOPATHY	60_70	FinnGen	I9_UAP	1.31753123463996	0.914140302618769	1.66393502246599	1.46509830923033	0.289913021270197	0.860215043099227	0.337003680283472	0.319639794020743	0.262451016466109	0.336585866495043	0.579114831805326	0.303728635345513	9.24699230145478e-05	0.00423764347780056	2.29790290613838e-10	1.34396367606655e-05	0.61664277253436	0.00462313978442185	2097	81324	1641	1364	931	660	469	269	37	29	31	19	11	11	80743	81020	81453	81724	81915	82115	1000	1008	1006	1018	1026	1026
DM_RETINOPATHY	60_70	FinnGen	I9_VARICVE	0.906961697746019	0.744492922905378	0.697880370878333	0.229455952690139	-0.153780861082971	-0.723979235385103	0.502246032692426	0.410548093873748	0.449253115677188	0.578932312548901	0.578728365561373	0.334889892373815	0.0709477773101	0.0697682689810884	0.120321979764604	0.691851776248159	0.790453315670199	0.0306303106849745	1604	79372	935	867	715	651	610	529	14	13	13	11	11	9	78726	78794	78946	79010	79051	79132	1301	1302	1302	1304	1304	1306
DM_RETINOPATHY	60_70	FinnGen	ILD_DIFF_DG	0.764370304358444	-0.233624090308365	0.221010274225584	0.563652008436868	-0.238783115962367	-0.0309507651555252	0.167138265592866	0.217864841237982	0.20900499338114	0.204857250174589	0.280508821247978	0.167790231023855	4.8014482066197e-06	0.283569600345545	0.290310749929189	0.00593342629822756	0.394630529164454	0.853651766558298	15523	61457	11955	9053	6135	4238	3177	2150	102	70	73	59	41	37	63879	66781	69699	71596	72657	73684	1044	1076	1073	1087	1105	1109
DM_RETINOPATHY	60_70	FinnGen	ILD_SYST_AUTO_DISEASES	0.248434218859614	0.626529987122074	0.679710261310773	0.591019684238927	0.124743314727097	0.217020605575264	0.502044506416722	0.335828701729985	0.38015463656021	0.449024427110275	0.501429966097688	0.278826660889209	0.620709529635882	0.0620940305604924	0.0737786513748487	0.188096661213242	0.803534714791208	0.436371427760518	2692	84944	1861	1565	1085	809	673	511	19	20	21	17	14	13	84362	84658	85138	85414	85550	85712	1394	1393	1392	1396	1399	1400
DM_RETINOPATHY	60_70	FinnGen	J10_ASTHMA	-0.269712346493955	-0.410462893703951	0.443065902089271	0.157914712349211	-0.310719721631238	0.411870351337206	0.580315996251711	0.502932486812986	0.381777880191421	0.50282176091406	0.579556301891814	0.246044932191181	0.642097554728647	0.414420553032055	0.24583178779574	0.753477719343113	0.591866082654552	0.0941376807400613	3667	53215	2679	2152	1555	1093	860	594	14	15	19	20	18	17	53495	54022	54619	55081	55314	55580	694	693	689	688	690	691
DM_RETINOPATHY	60_70	FinnGen	J10_ASTHMA_EXMORE	-0.145521592605576	-0.274058046835927	0.58127730916542	0.301586446641646	-0.149494121650063	0.598907613142753	0.580965124831842	0.50360334533831	0.382650816763809	0.503459651584486	0.580097562554061	0.247131648834913	0.802214242109717	0.586307805469282	0.128742290277349	0.549154188491265	0.796634481477623	0.015374482818954	3667	50960	2679	2152	1555	1093	860	594	14	15	19	20	18	17	51394	51921	52518	52980	53213	53479	540	539	535	534	536	537
DM_RETINOPATHY	60_70	FinnGen	J10_ASTHMA_INCLAVO	0.168491129483418	-0.268594293973393	-0.0105998446729358	-0.00646257475200785	-0.609181482376228	0.278365020472879	0.356333839438313	0.355820213801102	0.380024749084874	0.448931112544144	0.578565816451232	0.244415447027929	0.636322855149469	0.450333245869671	0.977747881102193	0.988514472741113	0.292379272754196	0.25474440849337	5395	82822	4132	3410	2132	1412	1038	658	24	20	20	21	18	17	82693	83415	84693	85413	85787	86167	1368	1372	1372	1371	1374	1375
DM_RETINOPATHY	60_70	FinnGen	J10_ASTHMA_MAIN	-0.325065350521585	-0.107043824250827	0.166256118173829	0.14851681922586	-0.514192959906323	0.392783664904499	0.709610575936121	0.503075055841764	0.502988883748485	0.579882711660367	0.708962723587286	0.261656206771652	0.646887943188769	0.831499317968246	0.740994718525406	0.797861828765608	0.468283321825141	0.133318300642892	2628	52571	1851	1615	1159	834	686	512	10	12	14	16	15	15	52671	52907	53363	53688	53836	54010	667	665	663	661	662	662
DM_RETINOPATHY	60_70	FinnGen	J10_ASTHMA_MAIN_EXMORE	-0.198978126775093	0.0308533406286986	0.306516815769809	0.295991378326798	-0.34856610386422	0.590549595948612	0.710174488495026	0.5037980094461	0.503697234849345	0.580471751970967	0.709432585941362	0.262801979594855	0.779337856053115	0.95116688768658	0.542833464813234	0.61011086192931	0.623192475289148	0.0246318700290335	2628	50316	1851	1615	1159	834	686	512	10	12	14	16	15	15	50570	50806	51262	51587	51735	51909	513	511	509	507	508	508
DM_RETINOPATHY	60_70	FinnGen	J10_ASTHMA_OTHER_THAN_NONALLERGIC	-0.094157539521451	-0.111337948178758	0.627648142054538	0.331469814835628	-0.0736805938537076	0.118779778159881	0.501766985856108	0.410088107341574	0.335557845633479	0.448848333267189	0.501335764245064	0.303134636920411	0.851149520944099	0.786008324244549	0.0614197127573652	0.460216999930428	0.88315683864315	0.695177651742539	3488	87420	2583	2050	1442	986	779	528	20	21	22	18	14	11	86862	87395	88003	88459	88666	88917	1443	1442	1441	1445	1449	1452
DM_RETINOPATHY	60_70	FinnGen	J10_COPD	0.207035431411743	-0.203066189590174	0.0862417157654285	1.04585253212986	0.797901149286688	0.682305410510349	0.410772514669752	0.410476781381901	0.449251581600448	0.356092413275944	0.41016233353001	0.3791913545016	0.614250968949385	0.620806181353919	0.847767640892123	0.00331376752292764	0.0517352569616213	0.0719602289733208	3337	78611	2906	2156	1310	753	468	222	26	23	21	18	12	7	77777	78527	79373	79930	80215	80461	1239	1242	1244	1247	1253	1258
DM_RETINOPATHY	60_70	FinnGen	J10_COPDNAS	0.389125187982591	-0.361828451847214	0.114995818165231	1.0798872419089	0.649424296669711	0.716393380387229	0.380705118516953	0.449257195407842	0.449258924352472	0.356106480607748	0.448966556809625	0.379189847016086	0.30672551018661	0.420593120637019	0.797975701642385	0.00242549871480606	0.148040650165967	0.0588551725092597	3218	78517	2811	2091	1264	726	447	206	26	22	20	17	11	7	77661	78381	79208	79746	80025	80266	1237	1241	1243	1246	1252	1256
DM_RETINOPATHY	60_70	FinnGen	J10_COPDNAS_INCLAVO	0.321852398621424	-0.106540672915473	0.386896302456028	0.903824733137586	0.695366777081954	0.67498606974539	0.356014195941964	0.355717031114405	0.355719049155171	0.355725823279102	0.409906718514056	0.379024457576975	0.365972218329388	0.764551232824292	0.276751537441421	0.0110602222721141	0.0898096828951617	0.0749368015432809	3863	89339	3343	2570	1529	863	522	224	34	29	24	18	12	7	88375	89148	90189	90855	91196	91494	1450	1455	1460	1466	1472	1477
DM_RETINOPATHY	60_70	FinnGen	J10_INFLUPNEU	1.05820034116054	0.675626383510555	0.681043858779754	0.792598906638202	0.277609813962101	0.0388691419136625	0.212807075497846	0.212221865596762	0.270208758668972	0.31864819008835	0.409944321699296	0.354722666773863	6.6067478980924e-07	0.00145463313844881	0.0117209580544366	0.0128688119302398	0.498286001673168	0.912745531263992	6402	83554	5364	3649	2278	1317	865	497	65	45	33	22	14	8	83192	84907	86278	87239	87691	88059	1335	1355	1367	1378	1386	1392
DM_RETINOPATHY	60_70	FinnGen	J10_LOWCHRON	0.438553064760842	-0.203706660714935	-0.296180924001981	0.672141537540998	0.26625164872216	-0.0125185475507625	0.280793214531806	0.304224854646016	0.380112882381409	0.280237691905835	0.318456907545729	0.225614491467794	0.118326533137202	0.503117638901144	0.435866611175133	0.0164637506194205	0.403116615905948	0.955750923415439	6433	78941	4948	4096	2806	1870	1400	902	38	33	33	34	27	20	79106	79958	81248	82184	82654	83152	1282	1287	1287	1286	1293	1300
DM_RETINOPATHY	60_70	FinnGen	J10_PLEURA	0.253638250991371	0.176667497558325	0.1895803283396	0.196535859167812	-0.522970685155506	0.939881586849949	0.501654405560851	0.448850685048207	0.578662872844247	0.708180177885052	1.00069903903703	0.354762926616936	0.613134985228216	0.693876598505633	0.743200568876719	0.781379012048918	0.60124890725226	0.00806532034775234	2245	91406	1972	1277	718	436	290	146	15	12	10	8	6	8	90170	90865	91424	91706	91852	91996	1494	1497	1499	1501	1503	1501
DM_RETINOPATHY	60_70	FinnGen	J10_PNEUMONAS	0.916536721186687	0.809086173351504	0.72294906601062	1.11287298533737	-0.510697434673507	0.167689099451991	0.253677791106415	0.221842248892299	0.304173352358312	0.318711836187017	0.708120549768524	0.409282126974465	0.000302679942616014	0.000265192042684366	0.0174651350722005	0.000479805549119315	0.470785694991809	0.68201489481104	5144	82703	4372	2944	1751	987	647	359	54	40	26	17	8	6	82123	83551	84744	85508	85848	86136	1298	1312	1326	1335	1344	1346
DM_RETINOPATHY	60_70	FinnGen	J10_PNEUMONIA	1.10384715179546	0.685010685131538	0.806288763424771	0.824185377463305	-0.105156719604617	0.0711912855747674	0.21280011676504	0.216813794763042	0.26123365065628	0.31863210837305	0.501375100348612	0.354715349769639	2.13423509283205e-07	0.00158071370111955	0.00202551154821685	0.00969178310995008	0.833873241431068	0.840933347372564	6145	84435	5177	3481	2146	1273	846	482	65	44	32	20	12	8	83992	85688	87023	87896	88323	88687	1346	1367	1379	1391	1399	1403
DM_RETINOPATHY	60_70	FinnGen	J10_PNEUMOPROBBAC	1.0865441163871	0.698800367243197	0.755442075523774	0.845365656078733	-0.371146270724675	0.112443996340768	0.217367408643522	0.216784848683792	0.270176365935469	0.318617029376608	0.578535223566871	0.354712570907086	5.7732371352734e-07	0.00126645705425743	0.00517222451439371	0.00797244908986335	0.521180002868679	0.751243364030513	5971	84839	5034	3396	2102	1244	823	468	64	44	31	19	11	8	84362	86000	87294	88152	88573	88928	1350	1370	1383	1395	1403	1406
DM_RETINOPATHY	60_70	FinnGen	J10_RESPIRATORY	0.855437728443524	0.0484361862234115	0.310689672727247	0.644877512526272	-0.220512094490879	0.11517434809304	0.176937714081162	0.205918986030501	0.21424867923558	0.209849938914175	0.292282226524914	0.153235706598502	1.3335808864778e-06	0.814038276418311	0.14702066289065	0.00211889216620099	0.450579532959921	0.452282257074837	13003	51631	9958	7822	5450	3856	2918	1944	95	72	75	62	48	45	53664	55800	58172	59766	60704	61678	917	940	937	950	964	967
DM_RETINOPATHY	60_70	FinnGen	J10_UPPERDIS	0.405749016211738	-0.619236076143225	-0.107269708949776	-0.826765274668727	-0.019274821514828	-0.306846644671977	0.380859714570883	0.501782649255739	0.449249824296418	0.708339380972861	0.410087496762597	0.268806210353032	0.286717432499981	0.217175958300162	0.81127991488081	0.24313442781659	0.962511849266365	0.253655173041021	4034	74544	2741	2348	1719	1317	1101	869	19	12	16	13	16	14	74502	74895	75524	75926	76142	76374	1316	1323	1319	1322	1319	1321
DM_RETINOPATHY	60_70	FinnGen	J10_UPPERINFEC	0.610063342295893	0.337928861565361	-0.0545542980970917	1.0118030103648	-0.045134824027892	0.0403464000157494	0.356289887842804	0.335747058962988	0.501642184419143	0.355804882491705	0.578578697135905	0.379182151178321	0.0868475140163915	0.314175903944291	0.91339965924491	0.00445927509115844	0.93782023605802	0.915262023764823	3435	82802	2610	2053	1353	852	610	382	28	20	15	14	8	7	82188	82745	83445	83946	84188	84416	1411	1419	1424	1425	1431	1432
DM_RETINOPATHY	60_70	FinnGen	K11_CHOLELITH	0.144638147105032	0.242407962877381	0.161681278398086	0.442962566569912	-1.58574867391113	0.152308895755761	0.449401725452087	0.335867375357351	0.410364556146954	0.41034483688872	1.0007718409965	0.231518540639614	0.747569364938276	0.470456095947716	0.693585279278627	0.280369980580807	0.113074144333809	0.510622242734787	3715	81826	2638	2250	1587	1154	923	688	23	19	22	21	15	19	81642	82030	82693	83126	83357	83592	1238	1242	1239	1240	1246	1242
DM_RETINOPATHY	60_70	FinnGen	K11_CONSTIPATION	0.666409617829751	0.550235217311194	0.595491474570779	0.240866372646719	0.290568191333038	0.0786990616091457	0.291634912925021	0.238855132533483	0.291287958946066	0.410087090871939	0.379782318822321	0.269204045686602	0.0223080345733927	0.021243100460681	0.0409200215520694	0.556965850966921	0.444217112190267	0.770026817768913	4459	85952	3459	3029	1959	1314	933	554	45	40	36	24	19	14	85543	85973	87043	87688	88069	88448	1364	1369	1373	1385	1390	1395
DM_RETINOPATHY	60_70	FinnGen	K11_DIVERTIC	-0.141596007747084	0.455688947931224	0.439426322380095	-0.0374751148043753	0.308405795749138	-0.0488082176585673	0.410757284793227	0.253479356228183	0.318952664011827	0.501723538549377	0.410208458297263	0.379315266871578	0.730305326563468	0.0722188636591345	0.168290859734166	0.940459169926089	0.452155101005787	0.897615181667243	4941	73079	4051	3132	1930	1173	806	453	37	33	22	13	9	7	72797	73716	74918	75675	76042	76395	1135	1139	1150	1159	1163	1165
DM_RETINOPATHY	60_70	FinnGen	K11_GALLBILPANC	-0.12400066509734	0.222698479999961	0.281195419573161	0.574766679216267	-1.73066997579908	0.110525315724162	0.449342647326495	0.304215362114572	0.355924881819132	0.355889920332774	1.00074597421102	0.220309760074552	0.782578672575058	0.464142816833709	0.429503545449273	0.106307982311688	0.0837411244525667	0.61589162835727	4816	82357	3540	2854	1902	1341	1069	806	29	25	28	25	17	21	82338	83024	83976	84537	84809	85072	1266	1270	1267	1270	1278	1274
DM_RETINOPATHY	60_70	FinnGen	K11_GIDISEASES	-0.135688153514065	0.417970864336923	0.18662681946343	0.0645346778100793	-0.148170339300331	-0.0782973774759163	0.242207105225746	0.149536771134261	0.18988899555931	0.22431640410877	0.223675641326007	0.127640394543849	0.575332515087941	0.00518829816574781	0.325695733764377	0.773580320333584	0.507693149851853	0.53959759481499	17873	41320	12862	10762	7557	5679	4483	3241	118	112	91	79	70	68	45452	47552	50757	52635	53831	55073	761	767	788	800	809	811
DM_RETINOPATHY	60_70	FinnGen	K11_HERING	0.328894098261695	-0.377751353174247	-1.20904239810168	-0.969984768519226	-0.237192189719629	-0.328802546754338	0.381121484373218	0.410871616368211	0.708637398746164	0.708644073006993	0.449364924204493	0.260697026865991	0.388157292832937	0.35789149349997	0.0879799713421461	0.171064994798581	0.59761130599428	0.20722097004148	3714	79037	2752	2437	1787	1370	1051	698	20	16	14	16	18	15	78666	78981	79631	80048	80367	80720	1313	1317	1319	1317	1315	1318
DM_RETINOPATHY	60_70	FinnGen	K11_HERNIA	0.0308449785130425	0.0255504185977806	-0.168495370893505	-0.992904435984281	-0.163709512890352	-0.105526122483506	0.336222128612522	0.261489510983739	0.335944248006837	0.578879934327202	0.35577812805391	0.202596868275991	0.926904709472764	0.922161729026143	0.615978792570201	0.0863055341446071	0.64541217371394	0.602459083215718	6509	79940	4850	4226	2964	2149	1607	1051	36	31	26	25	29	25	80196	80820	82082	82897	83439	83995	1367	1372	1377	1378	1374	1378
DM_RETINOPATHY	60_70	FinnGen	K11_INTESTOTH	-0.201147191428498	0.515735044694532	0.24207950476474	-0.242376660540899	-0.212797050232541	0.0306496365424734	0.319203338729478	0.190007763926915	0.270240990169843	0.410192597185156	0.379876057392576	0.210665376495248	0.528593974161462	0.0066419186689693	0.370364283021084	0.554597464431973	0.575360113819356	0.884324269486542	9126	74969	7310	5506	3269	2133	1540	1003	59	53	34	24	21	23	75482	77286	79523	80659	81252	81789	1244	1250	1269	1279	1282	1280
DM_RETINOPATHY	60_70	FinnGen	K11_OESSTODUO	0.763652793597167	-0.0112405404614442	0.530410789259296	0.421504757515775	0.34808289686613	-0.259540124420581	0.222314532373596	0.261219034752321	0.238991628838176	0.291335683145905	0.279851724870979	0.237548412650676	0.000592530470507096	0.965676748526992	0.0264615805377904	0.147952666818551	0.21356881117879	0.27457920995873	7413	79739	5585	4574	3061	2170	1639	1120	65	53	49	35	27	18	80180	81191	82704	83595	84126	84645	1322	1334	1338	1352	1360	1369
DM_RETINOPATHY	60_70	FinnGen	K11_ORAL	-0.0338234369881788	-0.0104713269559486	-0.168232768542585	-0.117449303581663	0.054294088547371	-0.669403100235496	0.217961829735503	0.181704798952223	0.26157934066164	0.335926492705321	0.335721265544332	0.409499289213736	0.876678980044409	0.954044758318962	0.520131695448595	0.726617904042188	0.871523432544861	0.102114712045898	16276	67662	13121	10406	5878	3108	1898	852	70	55	29	20	14	6	69403	72118	76646	79416	80626	81672	1344	1359	1385	1394	1400	1408
DM_RETINOPATHY	60_70	FinnGen	K11_REFLUX	-0.40929839687627	-0.305202091121278	0.397617654140773	-0.567884629540748	0.196947708094569	-0.0886302544415766	0.579085882452137	0.449164775531549	0.380214643880157	0.708297747386887	0.448922964893644	0.334809377356293	0.479690243131095	0.496828685733096	0.295666523400878	0.422691941795892	0.660870527412858	0.791226282761051	3547	77847	2656	2204	1418	1003	771	534	16	18	17	12	12	9	77490	77942	78728	79143	79375	79612	1232	1230	1231	1236	1236	1239
DM_RETINOPATHY	60_70	FinnGen	KNEE_ARTHROSIS	-0.476168788005013	0.463962823162347	0.472549272296144	0.382392008465947	0.388103319279162	-0.34005157092094	0.449846141557173	0.228069068345243	0.262023397679373	0.304813523092556	0.270562661255652	0.238058902842912	0.28982081770932	0.0419205100584039	0.0713156692922235	0.20965622186406	0.15144946401674	0.153166809486338	6768	66801	4854	4058	2811	2162	1779	1260	42	45	40	36	31	18	67602	68398	69645	70294	70677	71196	1071	1068	1073	1077	1082	1095
DM_RETINOPATHY	60_70	FinnGen	KRA_PSY_ANYMENTAL	0.780740243938434	0.385047571714872	0.128440929162054	0.399583550409911	0.144109934931175	-0.107666707542469	0.262321295922094	0.261716027003907	0.35627663775918	0.35629641481448	0.355900667976818	0.231358114130693	0.00291773353365159	0.141225723069051	0.718466538452802	0.262078528863449	0.68553913294994	0.641667807726215	6141	76441	4195	3416	2337	1709	1459	1158	41	29	27	24	20	19	77039	77818	78897	79525	79775	80076	1307	1319	1321	1324	1328	1329
DM_RETINOPATHY	60_70	FinnGen	KRA_PSY_MOOD	0.526433114949896	0.282931283990891	-0.424330038411493	0.103675479585078	-0.0167480505052557	-0.566958741415729	0.502469334482478	0.449464533939788	0.708668761789392	0.579159100645097	0.501667575230951	0.354835090148764	0.294780522693172	0.529031437552253	0.54932585259612	0.85792956633609	0.973367764385544	0.110085465425247	2686	85368	1516	1337	1078	880	852	755	12	9	8	11	10	8	85094	85273	85532	85730	85758	85855	1432	1435	1436	1433	1434	1436
DM_RETINOPATHY	60_70	FinnGen	KRA_PSY_MOOD_EXMORE	0.593082311640291	0.353994200562738	-0.355130818716735	0.182430511317278	0.0629584454314134	-0.506898109676638	0.503084910390678	0.450069782975588	0.709083289441572	0.579649623044293	0.502131673552033	0.355232705688588	0.23844155143412	0.431555991312511	0.616490140159233	0.752970089251253	0.900220866504821	0.153595280761471	2686	71956	1516	1337	1078	880	852	755	12	9	8	11	10	8	72054	72233	72492	72690	72718	72815	1060	1063	1064	1061	1062	1064
DM_RETINOPATHY	60_70	FinnGen	L12_DERMATITISECZEMA	-0.136231700692284	0.0187064311842408	0.888165791911075	0.700088791612819	0.74843104420855	0.150238714106544	0.449261649316706	0.355758318462135	0.291293474386299	0.379998837726328	0.355512668033139	0.317590351397535	0.761711041584404	0.958065077116061	0.00229573028854683	0.0654247656329874	0.035272488766951	0.636171670667288	4392	85485	3375	2699	1522	1000	725	519	27	25	23	18	15	10	85018	85694	86871	87393	87668	87874	1457	1459	1461	1466	1469	1474
DM_RETINOPATHY	60_70	FinnGen	L12_DERMATITISNAS	-0.551215341742038	0.210728617265935	0.658571599473669	0.566910848090659	1.28318938536478	0.311372872171906	0.708387335083822	0.410152354540778	0.410146054434094	0.501580763681553	0.335410629475393	0.379083474812305	0.436494122035441	0.607404890925469	0.108339798496986	0.25837157691253	0.000130386905634028	0.411427917850785	2681	84990	2028	1635	971	642	484	341	16	16	15	14	15	7	84195	84588	85252	85581	85739	85882	1432	1432	1433	1434	1433	1441
DM_RETINOPATHY	60_70	FinnGen	L12_INFECT_SKIN	0.769871815333453	1.23627297028427	1.21539307350767	-0.180326577999537	0.387180015425941	1.11378613871919	0.449103440046078	0.303974588296423	0.410076218499409	1.00076986389483	0.708029110710798	0.334458063766229	0.0864843572791204	4.7616652393236e-05	0.00303843612631735	0.857005090433136	0.584487323904745	0.000868079562670071	1837	90811	1414	1117	615	360	267	175	21	19	11	9	9	9	89734	90031	90533	90788	90881	90973	1479	1481	1489	1491	1491	1491
DM_RETINOPATHY	60_70	FinnGen	L12_SKIN_SUBCUTAN	0.833628494166164	0.61932353879017	0.598535519553822	0.633094611593615	0.634906092451685	0.316199432255152	0.19464410204399	0.182079959873462	0.227770165845521	0.261860987418707	0.246046561836054	0.182453592040064	1.84527345384116e-05	0.000670460119345322	0.00859378309339686	0.0156200458084791	0.00986771702366306	0.0830885018813535	10435	71474	8004	6448	3689	2495	1875	1283	88	72	55	50	39	31	72600	74156	76915	78109	78729	79321	1217	1233	1250	1255	1266	1274
DM_RETINOPATHY	60_70	FinnGen	M13_ADHCAPSULITIS	1.90720648505075	0.705668019908839	0.0691500102205327	0.747947828536672	1.49022659815942	0.147611968803352	0.503261436537731	0.708963429733757	1.00124540419592	0.709043395266338	0.410853955292417	0.409578200907759	0.000150833410878293	0.319565196571765	0.94493867830425	0.291485286257244	0.000286573113146971	0.718548053649292	704	64827	379	343	283	284	269	224	10	7	9	11	11	6	64066	64102	64162	64161	64176	64221	1076	1079	1077	1075	1075	1080
DM_RETINOPATHY	60_70	FinnGen	M13_ARTHROPATHIES	0.087516787924127	0.0188460344642114	0.297865138548729	0.256575912561949	0.100885805742908	-0.0292115159017414	0.247611878212036	0.201516116524691	0.197923285615885	0.218171988072796	0.204712901223284	0.12698280325578	0.723756042604519	0.925489486940966	0.132336295683595	0.239584519247488	0.622142560805741	0.818058289768889	13476	56910	9010	7854	5802	4723	4021	3046	80	78	81	87	85	67	60225	61381	63433	64512	65214	66189	1071	1073	1070	1064	1066	1084
DM_RETINOPATHY	60_70	FinnGen	M13_ARTHROSIS	-0.192157834518841	0.171643548832973	0.137927098380696	0.242826850740946	0.466267625198712	-0.0293741585460577	0.305929416004991	0.205650056394645	0.24043724279867	0.254475219275767	0.204902616518404	0.166033592766612	0.52993079270846	0.403921020123304	0.566203898107727	0.339969295949746	0.0228725252091946	0.859573616341142	11194	56415	8006	6756	4690	3587	2902	1983	62	61	63	64	60	38	58531	59781	61847	62950	63635	64554	1010	1011	1009	1008	1012	1034
DM_RETINOPATHY	60_70	FinnGen	M13_ARTHROSIS_INCLAVO	-0.051083824219275	-0.205378983560434	0.0372636543898059	-0.164971223102907	0.355054476451361	-0.0698707129810388	0.22860138758231	0.200905684818107	0.212862851510479	0.270674501325852	0.196696966504452	0.165418886880364	0.823175611331331	0.306655179019819	0.861032917888296	0.542205032771942	0.0710615945894813	0.672742893356245	16466	64959	12436	10257	6290	4519	3469	2132	77	67	66	64	62	38	67718	69897	73864	75635	76685	78022	1194	1204	1205	1207	1209	1233
DM_RETINOPATHY	60_70	FinnGen	M13_ARTHROSIS_KNEE	-0.487650938066329	0.454642857221031	0.463546795041844	0.37324924875381	0.376754734532473	-0.346276218041948	0.450402036757427	0.228954009805056	0.262779505123545	0.305470329971178	0.271187502435265	0.238456111752701	0.278940960433436	0.0470623360519923	0.0777295778906326	0.221751571035256	0.164748339200209	0.146457365803335	6768	55190	4854	4058	2811	2162	1779	1260	42	45	40	36	31	18	56125	56921	58168	58817	59200	59719	937	934	939	943	948	961
DM_RETINOPATHY	60_70	FinnGen	M13_ARTHROSIS_KNEE_PRIM_ICD10	0.226488483477205	0.466440123268523	0.26653834868044	0.507324401188744	0.200499670112627	-0.520930890606057	0.319198410558337	0.22713315813558	0.291389733630929	0.291407844769126	0.303847009782487	0.303152542462811	0.477980803349681	0.0400146483050366	0.360341648802718	0.0816935982222629	0.509336953846273	0.0857275515768632	6254	82226	4570	3839	2643	1992	1604	1082	44	41	36	30	21	11	82494	83225	84421	85072	85460	85982	1372	1375	1380	1386	1395	1405
DM_RETINOPATHY	60_70	FinnGen	M13_ARTHROSIS_OTH	-0.215196973152776	-0.33834022524664	-0.0224869992650304	-0.0994808847787985	0.785378731767057	0.436153483210602	0.580284229016366	0.502869336665696	0.502825264975453	0.579641659907805	0.336770332924283	0.280001562488062	0.710751097564165	0.501062219533295	0.964329456145071	0.863732508041234	0.0196959560670754	0.119308573832481	3242	54037	2242	1870	1295	940	770	500	13	14	18	18	21	13	54125	54497	55072	55427	55597	55867	899	898	894	894	891	899
DM_RETINOPATHY	60_70	FinnGen	M13_ARTHTROSIS_COX	-0.262547052103207	0.21714716195126	-0.029231141713238	0.35301039584943	0.0719884860364339	-0.22265396810386	0.50267280871853	0.319807604070256	0.449703848315918	0.449710134902162	0.501981128099415	0.409797017531467	0.60146002321508	0.497142223093376	0.948173306976675	0.432469292103772	0.885967373010283	0.586904368473844	3611	54830	2917	2422	1473	966	658	370	24	21	14	12	9	6	54597	55092	56041	56548	56856	57144	903	906	913	915	918	921
DM_RETINOPATHY	60_70	FinnGen	M13_DORSALGIA	-0.423890327237645	0.730837588559295	-1.05744309139245	0.446723568163389	-0.642951722497748	-0.0931975998296894	0.502585496195176	0.240294621725231	0.708711930191958	0.381064028420779	0.579139095039482	0.244664786845103	0.398993959596244	0.00235462783851772	0.135682540650504	0.241074306484087	0.266919176581495	0.703262947443478	5657	66134	3954	3119	1996	1470	1227	1007	25	24	10	15	13	17	66696	67531	68654	69180	69423	69643	1116	1117	1131	1126	1128	1124
DM_RETINOPATHY	60_70	FinnGen	M13_DORSOPATHY	0.265246185373309	0.495939873433728	-0.327081656011701	0.736011563565234	-0.538425072052121	-0.146023686448572	0.281600445436934	0.205057460358185	0.356565440071196	0.23416105400044	0.380468008189703	0.165165263951111	0.346231610906136	0.0155828897249153	0.358979319291608	0.00167120056265681	0.15702007512794	0.376638714848477	9567	67127	6304	5236	3666	2878	2491	2123	55	52	33	41	30	38	69170	70238	71808	72596	72983	73351	1165	1168	1187	1179	1190	1182
DM_RETINOPATHY	60_70	FinnGen	M13_DORSOPATHYOTH	0.0756809101094635	0.58885226645129	-0.411957001128218	0.549170206989328	-0.898243588564607	-0.212011959754781	0.337060265002473	0.213530491460859	0.410927282552584	0.28135702355836	0.50196415906155	0.206836205253474	0.822343151511609	0.00582102343749422	0.316099346760783	0.0509545384487491	0.0735411471278149	0.305352125166305	7963	66669	5295	4410	3004	2371	2048	1723	43	43	27	29	22	24	68159	69044	70450	71083	71406	71731	1135	1135	1151	1149	1156	1154
DM_RETINOPATHY	60_70	FinnGen	M13_DUPUTRYEN	0.0163808005542469	0.922607574379242	0.553903154578577	0.207152867394499	1.08088857042308	0.889963449633621	1.00126160432162	0.502196854586279	0.708721623374662	1.0011805324371	0.579145778661942	0.355561184627926	0.986947062803687	0.0661887470371907	0.434477613128303	0.836081236060637	0.0619924507193467	0.0123151606995377	756	64947	579	477	342	226	178	119	6	8	6	7	10	8	64037	64139	64274	64390	64438	64497	1081	1079	1081	1080	1077	1079
DM_RETINOPATHY	60_70	FinnGen	M13_FIBROBLASTIC	-0.255494862499775	0.894342562844105	0.267946780264744	0.969635302298851	0.712735980514149	0.680595767972007	1.00126349389231	0.449602081611642	0.708651161682344	0.579229697462185	0.578945542728415	0.317879219425244	0.798589905760921	0.0466805792957284	0.705350253607089	0.0941289745460609	0.218287969961998	0.0322698881522995	1085	64997	783	644	469	327	269	201	8	12	10	11	12	10	64207	64346	64521	64663	64721	64789	1084	1080	1082	1081	1080	1082
DM_RETINOPATHY	60_70	FinnGen	M13_INTERVERTEB	0.67146354690835	0.306917825675129	0.414357989654836	0.807166761257017	-0.463468462308797	-0.128408413151597	0.411776113423643	0.381120650652945	0.411271026625978	0.357030382932326	0.579181901705662	0.279392214469475	0.102963768156901	0.420644514455625	0.313691719415804	0.0237729509770049	0.423587823956144	0.645803997980102	3314	64751	1981	1809	1344	1179	1026	859	24	24	20	16	12	13	65031	65203	65668	65833	65986	66153	1029	1029	1033	1037	1041	1040
DM_RETINOPATHY	60_70	FinnGen	M13_KNEEDERANGEMENTS	0.506431797687691	0.80091568188964	-0.370698262729072	0.124981990786981	-0.22399564399419	0.0902883519489674	0.503878025789287	0.320820783461618	0.579679910936889	0.450081049403852	0.449691761889886	0.221077176403003	0.314863994682007	0.0125440444953362	0.522505612085947	0.781252070350448	0.618407013378871	0.682978595378057	2650	53608	1465	1415	1255	1209	1129	909	20	20	18	21	24	21	53890	53940	54100	54146	54226	54446	883	883	885	882	879	882
DM_RETINOPATHY	60_70	FinnGen	M13_LOWBACKPAIN	-0.511685836878793	0.579600568661102	-13.0180494948711	0.128315232433537	0.332353537702607	0.499253555906713	0.708954380651409	0.356722330792885	412.660518590185	0.708973334085796	0.579329140831275	0.317997840307022	0.470449918999813	0.104206301050678	0.974833603725665	0.856377474859544	0.566179696011166	0.11641734512254	2964	65293	2192	1666	971	625	494	365	12	11	6	8	9	10	64981	65507	66202	66548	66679	66808	1072	1073	1078	1076	1075	1074
DM_RETINOPATHY	60_70	FinnGen	M13_LOWBACKPAINORANDSCIATICA	-0.245583675119316	0.597251478875781	-14.0183144465884	0.156838842603965	0.159120782289453	0.123865836476953	0.501935422769827	0.280289083102751	517.439223334528	0.501813393471595	0.448954481535178	0.278882342817868	0.624648116280513	0.0331022407839375	0.978386585154878	0.754627012264849	0.723020251183147	0.656933506670103	4385	84871	3134	2464	1523	1082	873	667	20	18	10	14	14	13	84659	85329	86270	86711	86920	87126	1443	1445	1453	1449	1449	1450
DM_RETINOPATHY	60_70	FinnGen	M13_MENISCUSDERANGEMENTS	0.718071061201287	0.843091578300626	-0.256634200805733	0.00389304093507017	-0.64785179493786	0.233639593382252	0.503827553425539	0.337699591770717	0.579701133446868	0.50258669430829	0.579271582963114	0.221137558350959	0.154090200980779	0.0125399964592081	0.657982107238695	0.993819641009574	0.263400279682105	0.290723811338024	2236	53510	1172	1176	1111	1094	1024	835	17	17	16	19	22	21	53678	53674	53739	53756	53826	54015	879	879	880	877	874	875
DM_RETINOPATHY	60_70	FinnGen	M13_MUSCULOSKELETAL	0.600395251762366	0.331744754784102	0.446654674282296	0.249662944453029	-0.0194975048385752	0.0772046267725437	0.189547587684582	0.169962790495197	0.178435407894655	0.20808996176889	0.203551189182139	0.105278726594298	0.00153746593932992	0.0509540021581333	0.0123085403560004	0.230223355880239	0.923689948864168	0.463353832940866	17605	37267	11119	9738	7414	6246	5534	4646	114	108	99	103	113	107	42858	44239	46563	47731	48443	49331	781	787	796	792	782	788
DM_RETINOPATHY	60_70	FinnGen	M13_OTHERJOINT	0.199956138119059	0.30501101508327	-0.29319316084189	-0.0836304616047845	-0.184238287285712	-0.0908657978964966	0.358232966595429	0.263426647934886	0.381411075172197	0.35718182993157	0.319769732148946	0.170829985969118	0.576725934955158	0.246921426632318	0.442067583731572	0.814876493424624	0.564507549864962	0.594789871426863	6312	54358	3834	3491	2773	2411	2163	1763	31	32	28	35	41	36	55875	56218	56936	57298	57546	57946	930	929	933	926	920	925
DM_RETINOPATHY	60_70	FinnGen	M13_POLYARTHROPATHIES	0.47278378992395	0.324755141245724	1.16952056290457	-0.492992778752961	-0.731764008187931	-0.113939357843582	0.381385594147258	0.336644372411693	0.271405152591847	0.708707232151382	0.708543929793238	0.318270695761735	0.215105714551098	0.334703555871027	1.63896706716735e-05	0.486665199044191	0.301710823573218	0.720346961021315	3244	54702	2416	1948	1236	899	713	506	29	26	21	11	11	10	54569	55037	55749	56086	56272	56479	932	935	940	950	950	951
DM_RETINOPATHY	60_70	FinnGen	M13_ROTATORCUFF	0.482717118653699	-0.182987770224998	-0.194715252324341	0.290537548458375	0.502372884043325	0.329992398818645	0.411949830516317	0.449865998755714	0.502318058077628	0.410867027249476	0.319094593793894	0.225909232798762	0.241282912190599	0.684183816306937	0.698287354713696	0.479483958882792	0.115401987073598	0.144089546368716	3527	65308	2220	1980	1512	1310	1152	819	17	17	21	25	27	20	65479	65719	66187	66389	66547	66880	1119	1119	1115	1111	1109	1116
DM_RETINOPATHY	60_70	FinnGen	M13_SCIATICA	0.811540960377637	0.446067741051842	-0.089144498728704	0.514044469127017	-0.138399742037335	0.0672003184548153	0.450307930294461	0.449921216800336	0.708785775739643	0.579554346845853	0.708639106710505	0.409850306831948	0.0715153388443702	0.321473109030015	0.899913418196116	0.375097699876993	0.845155308336187	0.869760208668319	2138	64645	1471	1207	749	596	488	376	13	9	9	10	8	6	64273	64537	64995	65148	65256	65368	1026	1030	1030	1029	1031	1033
DM_RETINOPATHY	60_70	FinnGen	M13_SHOULDER	0.787220209560325	-0.410489597143139	-0.249574885567512	0.135687672991957	0.667377537955981	0.187318876902805	0.320916747549279	0.449859239823394	0.449789727792763	0.380810996950779	0.246266747128258	0.191693678217743	0.0141656314659053	0.361513709385449	0.578983492880266	0.721606638376018	0.0067287612534175	0.328480955409998	4622	65478	2741	2482	1982	1783	1645	1264	28	23	30	39	42	28	66195	66454	66954	67153	67291	67672	1136	1141	1134	1125	1122	1136
DM_RETINOPATHY	60_70	FinnGen	M13_SOFTTISSUE	0.486704928022867	0.0575838180813459	0.253759791579281	0.023970864774033	0.220861859333863	0.205974602154818	0.228567161417649	0.227840152352985	0.239745828930403	0.291983442926249	0.227311467475405	0.134892535472758	0.0332233452704452	0.800470838376708	0.289848777930717	0.934569850906654	0.331236363975289	0.126772624414139	11167	67611	7403	6252	4379	3455	3032	2381	68	65	60	60	69	58	70042	71193	73066	73990	74413	75064	1265	1268	1273	1273	1264	1275
DM_RETINOPATHY	60_70	FinnGen	M13_SPONDYLOPATHY	0.560214716762774	0.373898361963303	0.24798006587548	0.769178813447889	-0.129549305044676	-0.0565294179070144	0.319900379227793	0.281035295691844	0.356493587230077	0.319627138257631	0.449291863474176	0.251982911004288	0.0799086812350328	0.183375963662476	0.486673872164434	0.0161067413436656	0.773085657855058	0.822494076415609	4915	65777	3445	2890	1965	1416	1151	866	35	30	23	22	17	16	66119	66674	67599	68148	68413	68698	1093	1098	1105	1106	1111	1112
DM_RETINOPATHY	60_70	FinnGen	M13_SPONDYLOSIS	-0.361740753642274	-0.820225652292458	0.46690715644239	1.08242971792908	0.000858047622197392	-0.31485684351584	0.709041610320551	0.708774715581377	0.449914523952333	0.381259754028521	0.579252746510518	0.37936600253396	0.609923480515236	0.24717247518447	0.299377808231777	0.00452427800693345	0.998818093303946	0.406564028585162	2799	64798	1860	1615	1098	797	674	528	13	13	14	12	8	7	64692	64937	65454	65755	65878	66024	1032	1032	1031	1033	1037	1038
DM_RETINOPATHY	60_70	FinnGen	M13_SYNOTEND	-13.0267802768628	0.669058926588577	0.113836421547622	0.293746435010242	-0.362980385234622	0.341239803290605	436.376929075004	0.381289080686382	0.579475593389936	0.579344603618047	0.708524602725902	0.318133939613768	0.976184984527309	0.0793057093333064	0.844260069540996	0.612132145489311	0.608437873970192	0.283437447266709	2168	65123	1475	1259	861	678	567	384	11	18	12	11	12	10	64716	64932	65330	65513	65624	65807	1089	1082	1088	1089	1088	1090
DM_RETINOPATHY	60_70	FinnGen	N14_FEMALEGENNONINF	0.186735382794862	-0.348987877052829	0.0905374795961244	0.0386417522811404	-0.311500963330167	-0.801187628087147	0.345337334036512	0.416885285481542	0.416357870081824	0.454597164645433	0.453650804306686	0.283314132761193	0.588691449361334	0.402518557982863	0.8278568065673	0.932259653634633	0.492301035541608	0.00468525844702282	6841	19542	4901	3876	1721	1422	1285	1215	23	17	20	17	13	13	21109	22134	24289	24588	24725	24795	350	356	353	356	360	360
DM_RETINOPATHY	60_70	FinnGen	N14_GENITOURINARY	0.438155860874344	0.427965575397522	0.239008775557619	0.120869150689956	0.229968220107711	-0.132112420404231	0.185094668618193	0.156084648213809	0.20260149009666	0.247863527952881	0.218839237634322	0.151881782620217	0.0179233067135278	0.00610884160985432	0.238119951195688	0.625802056841126	0.293325373263281	0.384389393725037	17172	44970	13247	10548	6245	4416	3340	2417	119	99	78	67	59	47	47979	50678	54981	56810	57886	58809	797	817	838	849	857	869
DM_RETINOPATHY	60_70	FinnGen	N14_MALEGEN	0.114897724459325	0.436465589074754	-0.657966601401298	0.0152792562514379	0.388339993373047	0.00591866483035803	0.294618699741572	0.203708524605779	0.411967289395503	0.35782478672603	0.293432922049296	0.23338413877401	0.69654550327827	0.032145347845653	0.110236037315535	0.965940372452323	0.185690085865362	0.979767669011708	7223	36475	6042	4833	3100	2017	1340	722	56	49	32	34	28	19	36955	38164	39897	40980	41657	42275	645	652	669	667	673	682
DM_RETINOPATHY	60_70	FinnGen	N14_PROSTHYPERPLA	-0.028315281320437	0.59797434216955	-0.30872632779867	-0.0342293942433078	-0.00981118397881812	0.114635517032547	0.338525948193398	0.20387298367955	0.382100645714011	0.412124003985324	0.411801446043741	0.280866997574004	0.933340382314681	0.00335624976847993	0.419107145676583	0.933806967509829	0.980992170452495	0.683164463388191	5904	36250	5149	4054	2520	1547	963	433	50	45	24	22	18	13	36332	37427	38961	39934	40518	41048	623	628	649	651	655	660
DM_RETINOPATHY	60_70	FinnGen	N14_URETHRAOTH	0.0709194256972447	0.826848125894469	0.370168045880181	1.13828731151944	-1.22974190302224	-0.459285634011015	0.449456984594727	0.261707695253997	0.410580385697546	0.336329014736787	1.00100771268531	0.410531060681475	0.874622965889565	0.00158076033166381	0.367283925738577	0.000713221062031499	0.219257857243092	0.263242639735618	3337	79304	2570	1953	1178	785	604	441	31	30	17	14	7	6	78765	79382	80157	80550	80731	80894	1275	1276	1289	1292	1299	1300
DM_RETINOPATHY	60_70	FinnGen	N14_URINOTH	-0.166402808137304	0.297621932820624	0.37491929091462	0.744424586575186	-0.325342715767754	-0.251527958157987	0.336235716156045	0.233121170978823	0.29161036947411	0.304361723064469	0.50163615822621	0.318209905763538	0.620671230917917	0.201714038820506	0.19855276322259	0.0144509178420169	0.516620794900482	0.429266959760195	7510	81347	6170	4537	2391	1454	1021	643	47	44	30	23	14	10	81281	82914	85060	85997	86430	86808	1359	1362	1376	1383	1392	1396
DM_RETINOPATHY	60_70	FinnGen	PAIN	0.437978130169449	0.515972869154636	0.347870492287834	0.415470085425534	0.131379296946026	-0.262954137585566	0.206239751717696	0.163095337265134	0.209547036646425	0.228635511129378	0.233813249820595	0.163981349466735	0.0337006054784897	0.00155816166583346	0.0968929386358809	0.0691907565198619	0.574185226472284	0.108810798144839	14070	56263	10016	8112	5371	3961	3225	2565	104	93	70	55	41	39	59147	61051	63792	65202	65938	66598	1066	1077	1100	1115	1129	1131
DM_RETINOPATHY	60_70	FinnGen	PNEUMONIA	1.10891370298414	0.690178106206756	0.816784155835277	0.832341052247487	-0.388627098161926	0.0866232653632851	0.212815405644324	0.216818034039373	0.261240034435838	0.318638695980409	0.578541717664987	0.354711219410885	1.88146278618274e-07	0.00145650143740074	0.00176860924934032	0.00899673483273688	0.50175200006022	0.807069845273108	6121	84467	5162	3471	2127	1267	841	478	65	44	32	19	11	8	84017	85708	87052	87912	88338	88701	1344	1365	1377	1390	1398	1401
DM_RETINOPATHY	60_70	FinnGen	PULMONARYDG	0.690084671463818	-0.0477172464714185	0.394628981837948	0.735964767527183	-0.194419234333696	-0.0581576904863073	0.168908238659349	0.194026797030007	0.187810468029959	0.184811167613797	0.270437969872511	0.172425515863095	4.397071645987e-05	0.805735477543897	0.0356226535559908	6.82651465771681e-05	0.472199397186554	0.735897037287992	15498	61991	11936	9178	6236	4292	3197	2142	114	85	83	64	41	35	64365	67123	70065	72009	73104	74159	1074	1103	1105	1124	1147	1153
DM_RETINOPATHY	60_70	FinnGen	PULM_INFECTIONS	0.951460653802608	0.513506372292182	0.493222834712996	1.23995157099461	0.231051869943287	0.0126558593409535	0.194256736724245	0.196977373551547	0.246179971303481	0.208346485049727	0.335655324517968	0.269000158168086	9.68394606730664e-07	0.00913578344649594	0.0451230978223993	2.65871698936736e-09	0.491225786187258	0.962475149459448	8888	73751	7189	5212	3360	2106	1416	840	85	62	50	41	21	14	74152	76129	77981	79235	79925	80501	1213	1236	1248	1257	1277	1284
DM_RETINOPATHY	60_70	FinnGen	PULM_PNEUMONIA_SEPSIS	1.13877763958753	0.726612470986505	0.849985830909408	0.8673897435695	-0.35140162152056	0.123945629951718	0.213594874031545	0.217462740039971	0.261784346543169	0.319066367373105	0.578749269216225	0.354877801853142	9.74134400300356e-08	0.000833812436625868	0.00116672136820545	0.0065573795097458	0.543735315670431	0.726891991155565	6132	72990	5169	3476	2133	1272	846	481	65	44	32	19	11	8	72719	74412	75755	76616	77042	77407	1169	1190	1202	1215	1223	1226
DM_RETINOPATHY	60_70	FinnGen	R18_ABDOMI_PELVIC_PAIN	0.139231750570886	0.579695833986845	0.702592102675072	0.229369289842006	0.317847825026899	0.0365338520180242	0.305265057935028	0.204878198082615	0.233657046995183	0.336247997565499	0.291709425335038	0.206918124576063	0.648317227728115	0.00466257977074731	0.00263894140183888	0.495148397481506	0.275887517070539	0.859852542969535	8107	69451	6098	4852	3033	2172	1691	1199	62	59	49	33	27	24	70255	71501	73320	74181	74662	75154	1143	1146	1156	1172	1178	1181
DM_RETINOPATHY	60_70	FinnGen	R18_ABNORMALITI_BREAT	0.622303068948854	0.587898308337087	0.370298326012637	1.04276144239399	0.630834933726036	-0.519472899687649	0.281570856857666	0.233791887198887	0.319476928679885	0.271026883499509	0.304490226129791	0.355286089472431	0.0270974051879833	0.0119159943414817	0.246424843521823	0.000119355315417981	0.0382865224898202	0.143706784731576	5715	64890	4281	3407	2195	1468	1136	821	50	42	36	30	17	8	65251	66125	67337	68064	68396	68711	1023	1031	1037	1043	1056	1065
DM_RETINOPATHY	60_70	FinnGen	R18_DIZZI_GIDDI	1.0029323250391	0.581503831246716	0.189918796428527	0.943367686040452	0.570210889945057	-0.351669787270004	0.270737190350527	0.27024291572346	0.410212487491705	0.335780962210964	0.379923354265703	0.409560678211066	0.000211850072532861	0.0314145312293626	0.643381116096949	0.00496226175419154	0.13339237210677	0.390532955240677	3739	83542	2910	2375	1495	986	735	490	39	31	20	18	11	6	83038	83573	84453	84962	85213	85458	1294	1302	1313	1315	1322	1327
DM_RETINOPATHY	60_70	FinnGen	R18_DYSPNOEA	0.524794954803641	0.635384991486792	0.474843813958995	0.921644139536532	0.497383042996918	-0.0800712689475838	0.318933076001095	0.252955509492762	0.355694636891527	0.355647161743408	0.409889406689806	0.354791254346572	0.0998728298952684	0.0120101881116255	0.181884192022514	0.00955706304802675	0.22495526313341	0.821445976594501	4467	86365	3560	2695	1566	928	678	475	36	30	22	18	13	8	85816	86681	87810	88448	88698	88901	1420	1426	1434	1438	1443	1448
DM_RETINOPATHY	60_70	FinnGen	R18_GENERAL_SYMPTOMS_SIGNS	0.787080205318046	0.371489375186709	0.561506828985617	-0.0293855426997359	0.400457291674889	0.0942399877913907	0.193997849010957	0.200327542333866	0.233036478287463	0.380160654684276	0.291249450654849	0.231550981940296	4.96731719378488e-05	0.0636805413539697	0.0159733751767309	0.938386723786911	0.169142837921762	0.684011990721729	9885	76239	7828	5933	3534	2173	1554	1014	78	59	49	32	27	19	76932	78827	81226	82587	83206	83746	1286	1305	1315	1332	1337	1345
DM_RETINOPATHY	60_70	FinnGen	R18_HEADACHE1	0.31721368992976	0.236912039670787	1.03835730461835	0.268602794197846	0.991065653902865	0.149762973712411	0.57965256351232	0.502316119206305	0.411096136956897	0.708736537692884	0.449567411728629	0.409870892613442	0.584208382533564	0.637184246291151	0.0115426639474005	0.704696616461526	0.0274900914686999	0.714819852764719	2030	70793	1457	1198	762	518	410	319	15	15	16	10	9	6	70384	70643	71079	71323	71431	71522	967	967	966	972	973	976
DM_RETINOPATHY	60_70	FinnGen	R18_PAIN_THROAT_CHEST	0.577885861719493	0.145430804437663	0.253647564779809	0.97498826180819	-0.0129183984190137	-0.0570054287703734	0.254741068902198	0.254037009834004	0.292194075311975	0.239900474475618	0.35610176501465	0.252469973972316	0.0232973755841174	0.566997639240483	0.385351041300689	4.82106186030331e-05	0.971061277184247	0.821364036208449	7132	64764	5325	4470	2902	1996	1515	1042	50	42	36	34	19	16	65489	66344	67912	68818	69299	69772	1032	1040	1046	1048	1063	1066
DM_RETINOPATHY	60_70	FinnGen	R18_SYMPTOMS_SIGNS_ABNORMAL_CLINI_LABOR_FINDI_NOT_ELSEW_CLASSIFIED	0.475600444169223	0.54699952830285	0.372084343240482	0.469412618353843	0.266880401360636	0.117810352535656	0.171435576332482	0.135191576621995	0.166559607829434	0.178629919052623	0.177904608017766	0.11761024029042	0.00553338080729065	5.20765291320575e-05	0.0254869528698519	0.00859264165293051	0.133580204651057	0.316487788501641	23180	34261	16833	13868	9813	7272	5776	4182	170	156	137	116	94	85	39769	42734	46789	49330	50826	52420	669	683	702	723	745	754
DM_RETINOPATHY	60_70	FinnGen	R18_SYMPTOMS_SIGNS_INVOLVI_CIRCULATO_RESPI_SYSTEMS	0.718777567481565	0.187133025820533	0.177204312498368	0.82518311375068	0.20767694618612	-0.15337736902877	0.175096056750504	0.181818494766455	0.217406765057229	0.184475395568954	0.227162851250615	0.179846563238736	4.04232436174276e-05	0.303371668957316	0.415025448934371	7.7081537538433e-06	0.36060096956455	0.393757209918078	13455	67682	9932	8282	5522	3867	2981	2087	105	83	79	67	42	32	69908	71558	74318	75973	76859	77753	1192	1214	1218	1230	1255	1265
DM_RETINOPATHY	60_70	FinnGen	R18_SYMPTOMS_SIGNS_INVOLVI_COGNITION_PERCEP_EMOTIONAL_STATE_BEHVI	0.844994787846589	0.435442390463383	0.191882004886214	0.644728126085712	0.416402483935595	-0.329599711438493	0.239431693640453	0.238941050749329	0.335643093633859	0.318660539969477	0.335435853660377	0.334825733664908	0.000416867634114113	0.0683967135303307	0.567535634743808	0.0430479648071231	0.214466368264073	0.324922901273558	5725	85049	4412	3559	2259	1499	1107	752	51	40	26	21	15	9	84942	85795	87095	87855	88247	88602	1369	1380	1394	1399	1405	1411
DM_RETINOPATHY	60_70	FinnGen	R18_SYMPTOMS_SIGNS_INVOLVI_DIGES_SYSTEM_ABDOMEN	-0.125803905424052	0.576400959894005	0.670495056326011	0.226372211955429	0.283582897797561	-0.0188249768296605	0.30495602533622	0.181847429869245	0.212813658934241	0.304493982037322	0.270308929951451	0.195254997360023	0.679950044270654	0.00152598821585049	0.00162924086710973	0.457216912960539	0.294129032696862	0.923193150296372	10131	70659	7786	5984	3639	2554	1953	1386	75	74	58	39	31	27	71698	73500	75845	76930	77531	78098	1231	1232	1248	1267	1275	1279
DM_RETINOPATHY	60_70	FinnGen	R18_SYMPTOMS_SIGNS_INVOLVI_SKIN_SUBCU_TISSUE	-1.44172739136531	-0.142403164215699	-13.0260443199825	-0.849135344685529	0.650481735949402	0.286781426375981	1.0008396276146	0.448831580966904	367.149005528414	1.00071593198045	0.448620251120287	0.409399719398025	0.14972093151267	0.751034735047192	0.971697867954429	0.396144065556675	0.147069477157301	0.483619797355611	3074	89225	2455	1923	1071	682	464	281	11	11	8	10	10	6	88334	88866	89718	90107	90325	90508	1499	1499	1502	1500	1500	1504
DM_RETINOPATHY	60_70	FinnGen	R18_SYMPTOMS_SIGNS_INVOLVI_URINARY_SYSTEM	0.366523095907401	0.497426822828952	0.385225898098613	-0.542471154619162	-0.554178330005656	0.0824090393448755	0.335943561919419	0.261142418956528	0.355709493696552	0.708134925446358	0.708011572748999	0.379072741942192	0.275261526910362	0.0568047079049994	0.278817761366884	0.443642859266532	0.433788641601036	0.827899457246548	4297	87275	3593	2762	1598	939	629	356	33	28	14	8	7	7	86526	87357	88521	89180	89490	89763	1420	1425	1439	1445	1446	1446
DM_RETINOPATHY	60_70	FinnGen	RHEUMA_ENDPOINTS	0.145911441412375	0.158677388115352	0.545757640388962	0.322217284618282	0.112297054834066	-0.184959046756834	0.246766093601865	0.197092322896171	0.190477357569383	0.239491913857228	0.239116437504546	0.169746949153855	0.554323093806137	0.420766780235593	0.00416732706317743	0.178489540565774	0.638616989730423	0.275882189246797	11816	68807	8621	7196	4928	3698	2951	2058	79	76	71	58	50	36	70750	72175	74443	75673	76420	77313	1173	1176	1181	1194	1202	1216
DM_RETINOPATHY	60_70	FinnGen	SLEEP	0.910448698320327	0.509342293284779	0.0218989811589551	0.756017918330905	0.824501343367101	0.572974522632951	0.240700160619499	0.246506889897532	0.410619390718333	0.33610258333595	0.30411297795999	0.225674944708996	0.000155260209965351	0.0388058630509346	0.957467718265631	0.024489183048919	0.00670466668623228	0.011118976537031	6486	81352	4818	4022	2335	1442	1043	654	45	30	24	30	25	20	81600	82396	84083	84976	85375	85764	1375	1390	1396	1390	1395	1400
DM_RETINOPATHY	60_70	FinnGen	ST19_COMPLICATIO_PROCED_NOT_ELSEW_CLASSIFIED	1.09777210789893	0.559661911441529	0.922527347416743	0.717259446393505	0.578614683240076	0.400937807665357	0.261629501377679	0.280132091245516	0.304124619019569	0.410169891245435	0.409950419001575	0.334808626701879	2.71786105027943e-05	0.0457329197236038	0.00241826097769231	0.0803448475437706	0.158119038796844	0.231106518550405	3833	84525	2969	2368	1463	882	624	407	38	28	21	16	13	9	83962	84563	85468	86049	86307	86524	1389	1399	1406	1411	1414	1418
DM_RETINOPATHY	60_70	FinnGen	ST19_COMPLICATIO_SURGI_MEDICAL_CARE_NOT_ELSEW_CLASSIFIED	0.900483726060133	0.510889897309002	0.832844375871793	0.592312255539922	0.472829014397644	0.0358249713658691	0.246103049641431	0.245614946411078	0.270057966555889	0.379947947460796	0.379728517664006	0.354854627251655	0.000253230775970404	0.0375214966389566	0.00204274186122459	0.119012947779862	0.21306689060108	0.919584789894854	5110	85172	4041	3195	1957	1144	796	501	46	35	25	16	13	8	84765	85611	86849	87662	88010	88305	1430	1441	1451	1460	1463	1468
DM_RETINOPATHY	60_70	FinnGen	ST19_DISLO_SPRAIN_STRAIN_JOINTS_LIGAM_KNEE	0.251379296705008	0.511111985667213	-0.0204481369427633	0.413153570453496	-0.366622079460801	-0.215375657906409	0.708944373550814	0.502040072353959	0.708499505969797	0.578961451866935	0.708201547258702	0.409360712157905	0.722902358358531	0.308644644486404	0.976975300765823	0.475467422721809	0.604681256627382	0.598800081317557	1686	81063	1021	860	658	599	569	448	10	10	9	9	6	6	80379	80540	80742	80801	80831	80952	1339	1339	1340	1340	1343	1343
DM_RETINOPATHY	60_70	FinnGen	ST19_INJURI_HEAD	0.76046926694809	0.0605318692468036	-0.260951096380894	0.649498096252013	-0.341372026207591	-0.222115710292621	0.280485852852944	0.335593422070716	0.501534043624886	0.380045540546217	0.578513044082541	0.354693511947641	0.00670286261217932	0.856860037435849	0.602850419860661	0.0874508191197435	0.555133483232137	0.531171502661749	4859	85961	3715	2826	1710	1134	838	591	33	23	15	15	10	8	85653	86542	87658	88234	88530	88777	1419	1429	1437	1437	1442	1444
DM_RETINOPATHY	60_70	FinnGen	ST19_INJURI_KNEE_LOWER_LEG	0.67897288978524	0.466360422507849	0.479113624696449	0.358269968161741	-0.00270700896819508	-0.54307149250292	0.29207541663312	0.261296726890163	0.304196718649098	0.355811675240295	0.379839059449425	0.317587154528534	0.0200907245728401	0.0742949902176929	0.115253566603253	0.313978520028116	0.994313743348364	0.087267353011993	5244	82348	3667	3040	2051	1599	1332	982	42	36	27	20	15	10	82460	83087	84076	84528	84795	85145	1423	1429	1438	1445	1450	1455
DM_RETINOPATHY	60_70	FinnGen	ST19_INJURI_SHOUL_UPPER_ARM	0.260848930119984	-0.320379722377389	-0.16013878352023	0.290870714859034	0.483445475094253	-0.0211475075435965	0.380355293690064	0.410096373015265	0.448860233755275	0.410065434543039	0.335273881970056	0.290084832520055	0.49283713096979	0.434667041618988	0.721265801642316	0.478121228472497	0.149318750583478	0.94188480719068	4371	86856	3195	2614	1746	1284	1024	689	24	21	23	23	20	12	86538	87119	87987	88449	88709	89044	1470	1473	1471	1471	1474	1482
DM_RETINOPATHY	60_70	FinnGen	ST19_INJURI_WRIST_HAND	0.42983006999367	0.0218277327375419	-0.555022371093249	-1.36082387774906	-0.415185568419628	-0.307137013727887	0.356166819515152	0.355689721270865	0.578684507779175	1.00077262594117	0.578497357849521	0.35468220493064	0.22750057559961	0.951066660705354	0.3375030957182	0.173901679886241	0.472944399788035	0.38651764623198	4237	86277	3042	2522	1637	1167	881	629	19	13	9	8	8	8	85973	86493	87378	87848	88134	88386	1480	1486	1490	1491	1491	1491
DM_RETINOPATHY	60_70	FinnGen	ST19_INJURY_MUSCLE_TENDON_SHOUL_UPPER_ARM_LEVEL	0.345215868786968	-1.21749477378906	-0.32855664417094	0.19863664239048	0.621886010262974	0.197047674345165	0.57923857542476	1.00089935119554	0.708314924289225	0.578720114070001	0.409902555465105	0.354792490301787	0.551187131503788	0.22383227850613	0.642750396025626	0.731422138724712	0.12922737077102	0.578628946519988	1939	85666	1319	1120	846	702	582	381	10	8	13	15	13	8	84876	85075	85349	85493	85613	85814	1400	1402	1397	1395	1397	1402
DM_RETINOPATHY	60_70	FinnGen	ST19_INJURY_POISO_CERTA_OTHER_CONSE_EXTER_CAUSES	0.505105011771123	0.0336590274279463	0.474621877533596	0.385195860006087	0.240461094165241	-0.128179027818028	0.184965652279801	0.184010212856457	0.172143095351353	0.199112177328828	0.188749596115485	0.129281854832837	0.00631799625821237	0.85486130464204	0.00583101432921147	0.0530434451645918	0.202674477984028	0.32145633352337	16995	44435	11890	9944	7171	5476	4507	3329	117	108	105	91	83	65	48516	50462	53235	54930	55899	57077	907	916	919	933	941	959
DM_RETINOPATHY	60_70	FinnGen	T1D_ICD9_10	2.76144706579729	3.35003247637086	2.95898595511698	3.2477814196897	2.99599782803602	2.71677663082975	0.381583821387159	0.218513632764291	0.292841714577405	0.271415477947082	0.280703075984361	0.188433265613329	4.59383576385579e-13	4.7462404628507e-53	5.2824998986632e-24	5.34919675368602e-33	1.3587681358822e-26	4.00394813079499e-47	583	93400	349	291	220	183	142	90	45	44	46	41	32	29	92418	92476	92547	92584	92625	92677	1171	1172	1170	1175	1184	1187
DM_RETINOPATHY	60_70	FinnGen	T1D_WIDE	7.22257978628579	6.13685248480698	5.23024356208411	5.88544866870699	6.90767781600404	6.87109090340007	0.456779072168262	0.521474391409518	0.80833436348283	0.618124445909054	0.395425972866731	0.27830966742715	2.57268772246736e-56	5.68776154070261e-32	9.77463058853866e-11	1.70758899617979e-21	2.46984705937751e-68	1.41599330416679e-134	200	76255	86	81	72	68	57	38	24	25	23	23	18	25	76290	76295	76304	76308	76319	76338	55	54	56	56	61	54
DM_RETINOPATHY	60_70	FinnGen	T2D	2.8597997988593	3.13983582248619	3.5507653576965	3.55178689372236	3.56684988495031	3.85374484821604	0.220991662232854	0.163529265383499	0.156948681373776	0.173396618652018	0.164878196946873	0.116898429967165	2.64999087309707e-38	3.66884961770941e-82	2.53119174957315e-113	3.01531377745554e-93	8.7419092184703e-104	2.44584068347223e-238	8643	78798	6221	5749	4191	2903	2087	1201	179	188	218	194	169	135	80659	81131	82689	83977	84793	85679	382	373	343	367	392	426
DM_RETINOPATHY	60_70	FinnGen	T2D_INCLAVO	2.8164916662104	3.0578202549476	3.4610540439226	3.43495426868168	3.52033584885128	3.8284523536689	0.214105459753949	0.162828076025468	0.156926154385613	0.17524736849931	0.163270009723814	0.116390763400299	1.5993104695896e-39	1.11244958172905e-78	8.49589003860541e-108	1.52799552481716e-85	4.13574838010076e-103	2.75899151293152e-237	9493	78239	6994	6081	4378	3039	2171	1232	179	186	216	193	170	135	80174	81087	82790	84129	84997	85936	385	378	348	371	394	429
DM_RETINOPATHY	60_70	FinnGen	T2D_WIDE	3.31076027724467	3.21921061947787	3.29245003798585	3.18205720955388	3.22798221178716	3.44251172884101	0.151049472109152	0.136172498463889	0.155132107309388	0.192521762601519	0.191524762911038	0.141635293020576	1.73509372983468e-106	1.47185245314016e-123	5.7916055539091e-100	2.29530976574474e-61	9.78462055866224e-64	1.71610491197635e-130	4810	78314	3801	2671	1720	1060	708	340	193	152	121	85	72	58	78623	79753	80704	81364	81716	82084	507	548	579	615	628	642
DM_RETINOPATHY	60_70	FinnGen	VWXY20_ACCIDENTS	0.345039879343382	0.152478315989557	0.16273968679557	-0.247353323711365	0.21603016684463	-0.848509561865723	0.191510793809801	0.172136526352608	0.204586481992422	0.291848370298341	0.216983619124573	0.260131117898382	0.0715968249692557	0.375725995704173	0.426347891843475	0.396693903713609	0.319441677180623	0.00110686383555487	16130	63969	11919	9629	6420	4436	3358	2262	97	80	59	39	36	15	66876	69166	72375	74359	75437	76533	1207	1224	1245	1265	1268	1289
DM_RETINOPATHY	60_70	FinnGen	VWXY20_COMPLICATIO_MEDICAL_SURGI_CARE	0.993037875363928	0.535056922379514	0.705452362182911	0.528811518674692	-0.2872281174394	0.469348012660899	0.280473327893238	0.291251965203581	0.355670633358511	0.501474382908254	0.708052345054897	0.379318444905546	0.000399250625688402	0.0661961796074719	0.0473179886993486	0.291647872225962	0.684992848436931	0.215958801797849	3559	88497	2843	2265	1344	706	487	301	31	22	14	8	7	7	87723	88301	89222	89860	90079	90265	1459	1468	1476	1482	1483	1483
DM_RETINOPATHY	60_70	FinnGen	VWXY20_EXTER_CAUSES_MORBIDI_MORTA	0.400184062065848	0.140903845876834	0.301465887951847	0.171150346742054	-0.00437490265875004	-0.213776150806654	0.192708669899681	0.178025026784213	0.194958440967838	0.240501576498196	0.239929774878595	0.159643206933931	0.0378359821347638	0.428661984172412	0.122030088123929	0.476688233383728	0.985452102111911	0.18054233623491	16191	53051	11801	9620	6586	4605	3589	2497	99	88	70	54	51	41	56322	58503	61537	63518	64534	65626	1020	1031	1049	1065	1068	1078
DM_RETINOPATHY	60_70	FinnGen	VWXY20_OTHER_EXTER_CAUSES_ACCIDENTAL_INJURY	0.225096897908263	0.214764397515941	0.199962740983028	-0.291388910261007	0.306194467252499	-0.924712995752704	0.205463401236213	0.169989138544232	0.204609233923639	0.304561475470379	0.212393354321336	0.279162753628109	0.273272623296529	0.206445210842374	0.32842516028608	0.338693921051316	0.149404340859105	0.000924822619152675	15633	63819	11619	9326	6202	4259	3218	2133	94	81	59	38	35	13	66539	68832	71956	73899	74940	76025	1200	1213	1235	1256	1259	1281
DM_RETINOPATHY	60_70	FinnGen	VWXY20_SURGI_OPERA_OTHER_SURGI_PROCED_CAUSE_ABNORMAL_REACTION_PATIENT_COMPLICATION_WO_MENTION_MISAD_TIME_PROCED	0.83034351968689	0.826195445265443	0.827446765218326	0.766534027689566	-0.0774240664871167	0.74905378017663	0.356017679870361	0.291239822702455	0.379927997310938	0.501458665787996	0.708030325828172	0.379316222874119	0.0196843999498242	0.00455650514384262	0.0294131728663516	0.126361503443638	0.912923825483166	0.0482968043739467	2600	90028	2047	1675	1040	548	394	240	26	22	13	9	8	7	89085	89457	90092	90584	90738	90892	1470	1474	1483	1487	1488	1489
DM_RETINOPATHY	60_70	FinnGen	VWXY20_SURGI_OTHER_MEDICAL_PROCED_CAUSE_ABNORMAL_REACTION_PATIENT_COMPLICATION_WO_MENTION_MISAD_TIME_PROCED	0.968103271466084	0.832879693477257	0.771373429546689	0.713984045163496	-0.130344770067421	0.66766334052165	0.31904254187011	0.280088807482993	0.379985928820272	0.501488993741853	0.708051253910158	0.379338472844654	0.0024101318332817	0.00294302406943072	0.0423560058738514	0.154525153994751	0.853943278109046	0.0783954583526167	2863	88208	2258	1831	1122	584	415	259	29	23	13	9	8	7	87345	87772	88481	89019	89188	89344	1439	1445	1455	1459	1460	1461
DM_RETINOPATHY	60_70	FinnGen	Z21_FACTO_INFLUENCI_HEALTH_STATUS_CONTACT_W_HEALTH_SERVI	1.14904071831432	0.59314118539732	0.604452917966896	0.244111581541934	0.624015789488499	0.303842355844359	0.12896330608462	0.133979428714703	0.157441228331155	0.211477307890569	0.165035794478572	0.130476131607128	5.11123566048689e-19	9.55056316901046e-06	0.000123421311993012	0.248370752734857	0.000156140938673732	0.0198739125603835	20214	36397	15085	12423	8104	5774	4491	3095	213	155	120	99	88	66	40578	43240	47559	49889	51172	52568	735	793	828	849	860	882
DM_RETINOPATHY	60_70	FinnGen	Z21_MEDICAL_OBSER_EVALU_SUSPECTED_DISEA_CONDI	1.16812390621203	0.233723480140307	0.600073879997175	0.753940394404727	0.805088175810788	0.267756741381727	0.204594651994118	0.25598588452085	0.256021413814657	0.293946641061023	0.272515208381801	0.246542997074643	1.13338689535734e-08	0.361225350195567	0.0190862274029756	0.0103208929613864	0.00313392263742937	0.277459169617018	7169	50115	5285	4476	3115	1972	1369	947	65	46	40	32	26	17	51149	51958	53319	54462	55065	55487	785	804	810	818	824	833
DM_RETINOPATHY	60_70	FinnGen	Z21_OTHER_SPECIAL_EXAM_INVES_PERSONS_WO_COMPLA_REPOR_DIAGNOSIS	1.09771511151775	0.476476754358173	0.403196405360469	0.299179621076487	0.406980013856775	0.0221443333088999	0.161625127562916	0.17866817037485	0.223947509397777	0.272053268421033	0.240735107188399	0.200446006785448	1.10792565091008e-11	0.0076571517783628	0.0717965782455301	0.271458622452967	0.0909185902603744	0.912032435417237	11379	51560	8386	6895	4365	3049	2384	1652	107	70	54	42	35	26	53520	55011	57541	58857	59522	60254	926	963	979	991	998	1007
DM_RETINOPATHY	60_70	FinnGen	Z21_PERSONS_ENCOUNTERI_HEALTH_SERVI_EXAM_INVES	1.02177552008409	0.444266798065372	0.515598509182841	0.358711765905914	0.30111106116228	-0.0709592404320362	0.136209032426209	0.142739099815666	0.161356818310711	0.198226779663534	0.185389285947636	0.149524524526015	6.30793904708943e-14	0.0018554810398523	0.00139640366482702	0.070357381621811	0.104331079040069	0.635096416934556	18256	54072	13021	10980	7623	5515	4401	3195	180	131	105	80	63	48	58087	60128	63485	65593	66707	67913	1040	1089	1115	1140	1157	1172
DM_RETINOPATHY	60_70	FinnGen	Z21_PERSONS_ENCOUNTERI_HEALTH_SERVI_SPECIFIC_PROCED_HEALTH_CARE	0.95306530921222	0.643508724508325	0.120750599715645	0.236362635942257	-0.0804194491452083	0.379527450809063	0.20435807658628	0.207879808091496	0.35574326044334	0.410115451759459	0.448771888015978	0.303192816949367	3.1057000700368e-06	0.00196427904510309	0.734284414227109	0.564390834585629	0.85778149161921	0.210653951136124	7665	82759	6231	4293	2280	1356	1034	664	60	38	21	16	12	11	82756	84694	86707	87631	87953	88323	1377	1399	1416	1421	1425	1426
DM_RETINOPATHY	60_70	FinnGen	Z21_PERSONS_W_POTEN_HEALTH_HAZARDS_RELATED_FAMILY_PERSONAL_HISTORY_CERTA_CONDI_INFLUENCI_HEALTH_STATUS	1.15579454192799	0.734390732771052	0.788605710074012	0.187851624911869	0.767117400984644	0.349897133788038	0.167417830125691	0.178418484510268	0.238937108273496	0.410143016356803	0.303813588892509	0.303075911686988	5.06821487521121e-12	3.8531461341627e-05	0.00096521661517796	0.646941715024061	0.0115711197092001	0.248300654849458	8152	84030	6907	5184	2662	1433	968	511	96	65	34	23	20	11	83927	85650	88172	89401	89866	90323	1252	1283	1314	1325	1328	1337
DM_RETINOPATHY	60_70	FinnGen	Z21_PRESENCE_CARDIAC_VASCULAR_IMPLANTNTS_GRAFTS	1.21456768191436	1.27315178721419	1.2655128607931	0.676080265828328	0.338218182326986	0.947380368690774	0.305518295672683	0.240367631914863	0.305254939870133	0.502328460566178	0.579185654714858	0.380009539909713	7.02511587694349e-05	1.17923439941325e-07	3.3869259670328e-05	0.178337086346043	0.559250793298296	0.012665327674352	2696	80421	2196	1771	1106	687	471	238	45	36	19	11	8	7	79939	80364	81029	81448	81664	81897	937	946	963	971	974	975
DM_RETINOPATHY	70_80	FinnGen	AB1_ERYSIPELAS	0.213307711164016	0.75637091106154	0.904266095744809	0.683315262971716	0.598308053080054	0.561791522119543	0.356573862036363	0.222736716725325	0.254075574784474	0.336364231045708	0.33628231490611	0.261893835654378	0.549696711696193	0.000684265795610177	0.00037220747983833	0.0422069123987749	0.0752096304141543	0.0319439199146004	3298	50032	2376	1980	1290	835	627	419	46	44	34	23	17	15	50220	50616	51306	51761	51969	52177	688	690	700	711	717	719
DM_RETINOPATHY	70_80	FinnGen	AB1_GASTROENTERITIS_NOS	0.194757901246888	0.584752233825768	0.774344930428596	0.280796394658556	0.606410647398439	0.616162400895149	0.356075680019486	0.245886673804539	0.280324641774313	0.449090959127977	0.380082417648275	0.304197574642945	0.584408630138997	0.0174003526348892	0.00573930971155295	0.531803669875338	0.110606848606941	0.0428126044647215	2982	54800	2337	1729	1111	669	458	282	38	37	27	15	12	11	54639	55247	55865	56307	56518	56694	768	769	779	791	794	795
DM_RETINOPATHY	70_80	FinnGen	AB1_INFECT_PARASIT	0.022328372124632	0.435219237019934	0.601923436446323	0.17669754438517	0.152765368651166	0.378977750803576	0.201771694748941	0.141234163230054	0.159300728423969	0.233969251686026	0.228110961423988	0.162671518449073	0.911884723009633	0.00205930290170695	0.00015775345014357	0.450118820731737	0.50305056725931	0.0198213901670439	12839	42064	9662	7243	4561	2915	2141	1432	121	108	84	52	40	41	44454	46873	49555	51201	51975	52684	666	679	703	735	747	746
DM_RETINOPATHY	70_80	FinnGen	AB1_INTESTINAL_INFECTIONS	0.482878222659509	0.612501490048538	0.767273649051324	0.145625076151324	0.431575647164845	0.511868237434109	0.270537357626088	0.212344983097535	0.245878629484951	0.41026799097245	0.355789042493912	0.270244614751785	0.0742798815850089	0.00392080404085149	0.00180520899553127	0.722626222764744	0.225126017961959	0.0582127627910279	3948	54984	3068	2285	1440	892	618	400	50	46	32	16	13	14	55023	55806	56651	57199	57473	57691	791	795	809	825	828	827
DM_RETINOPATHY	70_80	FinnGen	AB1_OTHER_BACTERIAL	0.276670826048904	0.366185914527501	0.75389338300588	0.588451383472404	0.332890207965446	0.351320010504358	0.217757169225887	0.181860871151547	0.193836156400155	0.26172164722249	0.291720862058636	0.239329073737811	0.203889675743128	0.0440568250465829	0.000100520061948488	0.0245515637613929	0.253817567877118	0.142121327509771	8342	51030	6556	4583	2631	1545	1097	699	83	69	54	33	21	18	51978	53951	55903	56989	57437	57835	755	769	784	805	817	820
DM_RETINOPATHY	70_80	FinnGen	AB1_SEPSIS_BACT	0.484038513607173	0.117901545825029	0.648731849383806	0.649663172455959	0.134056437988621	0.512808737551699	0.305148228255302	0.30487313732978	0.292273302094003	0.356494891052411	0.449520040496585	0.305371135778174	0.112684737457211	0.69896106464405	0.0264454608455806	0.0683998936257788	0.765534287813593	0.0930942357641934	3347	51019	2593	1888	1195	752	553	337	36	27	19	15	9	11	51045	51750	52443	52886	53085	53301	692	701	709	713	719	717
DM_RETINOPATHY	70_80	FinnGen	AB1_SEPSIS_BACT_IMPL	0.59157841831987	0.12153632809486	0.648674630201049	0.729655244860321	0.221066672326147	0.628106473350059	0.305145392642237	0.319463953752758	0.304992711916295	0.356511853877531	0.44956091530088	0.305457916404584	0.0525406554499684	0.703620078036069	0.0334323083254528	0.0406923903957338	0.622903805353153	0.0397557024085775	3000	50955	2321	1697	1081	694	507	300	34	25	18	15	9	11	50912	51536	52152	52539	52726	52933	688	697	704	707	713	711
DM_RETINOPATHY	70_80	FinnGen	AB1_SEPSIS_CONDITION	0.161724688469179	0.546085457804454	0.393364003969813	0.117809384859471	-0.0196943194485722	-0.115176961627341	0.222761409633339	0.156831071210882	0.21291352572285	0.304590371317534	0.319083415383675	0.291712028539398	0.467839031784671	0.000497687628446824	0.0646704474264605	0.698919276708554	0.950784587073346	0.692967590573984	8540	49727	6790	4928	2911	1734	1252	762	92	83	48	30	21	12	50660	52522	54539	55716	56198	56688	725	734	769	787	796	805
DM_RETINOPATHY	70_80	FinnGen	AB1_SEPSIS_IMPLICIT	0.210737755352783	0.207188635479443	0.546850192731903	0.534472425000012	-0.0678673005142775	0.251199901643807	0.281150987758788	0.222680024693395	0.217850879781961	0.246717573529549	0.304739234610768	0.194656384081776	0.453523561680744	0.352147422362653	0.012066136591469	0.0302857485720409	0.823764217573864	0.196884530845337	5501	51176	3850	3080	2303	1736	1406	967	61	56	49	35	24	28	52041	52811	53588	54155	54485	54924	725	730	737	751	762	758
DM_RETINOPATHY	70_80	FinnGen	ABDOM_HERNIA	0.346068425590802	0.727985725785095	0.162108972609521	0.209640588278042	-0.237388619026052	0.579208408493053	0.449508407173659	0.291772592913707	0.449195367057204	0.501764641670517	0.578794611364293	0.280464651801221	0.441369900067868	0.0125941185710208	0.718183582323259	0.676088511374504	0.681700974090822	0.0389065053702706	1921	56821	1258	1123	819	562	454	334	23	20	14	14	14	13	56646	56781	57085	57342	57450	57570	815	818	824	824	824	825
DM_RETINOPATHY	70_80	FinnGen	ACUTE_RESPIRATORY_INFECTIONS	0.215745341283598	0.555460652097206	0.349547071370195	-0.167590079480552	0.59338192032454	-0.184064100386315	0.262070121020189	0.179197184310313	0.23954135531603	0.380367098478208	0.261551440145718	0.31902524476388	0.410374270942956	0.00193705284385043	0.144500505584416	0.659501963433111	0.0232865365091877	0.563967969592273	5825	50876	4268	3387	2395	1464	1043	650	66	59	37	25	21	10	51633	52514	53506	54437	54858	55251	734	741	763	775	779	790
DM_RETINOPATHY	70_80	FinnGen	ASTHMA_ACUTE_RESPIRATORY_INFECTIONS	0.0694405988877412	0.537684255680609	0.409719560684096	-0.855103951608964	1.06810745158096	0.621707133898181	0.579001487921347	0.355968714918848	0.449146932245995	1.00088248642837	0.380163115100154	0.380085323181416	0.904537299064991	0.130920536818357	0.361654386903366	0.392911091351623	0.00496026350631018	0.101901524150777	1317	52498	947	807	606	392	288	180	18	15	12	11	12	7	52101	52241	52442	52656	52760	52868	749	752	755	756	755	760
DM_RETINOPATHY	70_80	FinnGen	ASTHMA_EXCL	0.197531229700768	0.402801752264724	0.113249287730644	0.354640400577562	-0.0492325106538653	0.153283490176283	0.156320928474511	0.118284579460036	0.152773018038655	0.155741185548469	0.175987728825517	0.127578992286477	0.206364204765381	0.000660765224277592	0.45851692059962	0.0227794316907874	0.779669561007771	0.22956541702471	20683	34300	14860	11066	7904	5658	4424	3054	189	179	138	109	78	72	39267	43061	46223	48469	49703	51073	667	677	718	747	778	784
DM_RETINOPATHY	70_80	FinnGen	ASTHMA_HOSPITAL_INFECTIONS	-0.252782010490132	0.189419915862438	0.401813463723785	0.739736187283938	0.668809556072215	0.297182755489924	0.501928718830466	0.31896227411505	0.335957812198506	0.336054480799283	0.335868378671718	0.318975832126762	0.614527498496183	0.552603699919544	0.231687359197727	0.0277191175447852	0.0464495990380012	0.351502975269497	2481	52675	1810	1416	1077	722	542	350	31	28	23	20	17	10	52545	52939	53278	53633	53813	54005	770	773	778	781	784	791
DM_RETINOPATHY	70_80	FinnGen	ASTHMA_HOSPITAL_MAIN	-0.0264625863868112	0.0603283271512656	-0.517253701944632	0.321830821197955	0.625801891130867	0.386939685210214	0.449376174545863	0.335902734074661	0.501654992951147	0.355917433001697	0.28019569884773	0.227033219245715	0.953041808431917	0.857466146302059	0.302496508789224	0.365874050355123	0.0255195644421529	0.0883193228551932	2684	54447	1711	1550	1142	925	765	590	24	25	22	26	29	20	54580	54741	55149	55366	55526	55701	816	815	818	814	811	820
DM_RETINOPATHY	70_80	FinnGen	ASTHMA_INFECTIONS	-0.252782010490132	0.189419915862438	0.401813463723785	0.739736187283938	0.668809556072215	0.297182755489924	0.501928718830466	0.31896227411505	0.335957812198506	0.336054480799283	0.335868378671718	0.318975832126762	0.614527498496183	0.552603699919544	0.231687359197727	0.0277191175447852	0.0464495990380012	0.351502975269497	2481	52675	1810	1416	1077	722	542	350	31	28	23	20	17	10	52545	52939	53278	53633	53813	54005	770	773	778	781	784	791
DM_RETINOPATHY	70_80	FinnGen	ASTHMA_MODE	0.475884148862325	0.0662369390002787	0.339035935613695	0.423195007045058	0.543691969477042	0.344462269254047	0.338643834766595	0.338131236865949	0.338082139537357	0.358123172841532	0.306562862992109	0.242677302378878	0.159942649566931	0.844695313053299	0.315947139922742	0.237323812137659	0.0761444165297938	0.155775100937831	3227	31557	2187	1726	1234	945	800	606	35	33	29	23	24	18	32151	32612	33104	33393	33538	33732	411	413	417	423	422	428
DM_RETINOPATHY	70_80	FinnGen	ASTHMA_NAS	0.541660785608986	0.392851854596782	0.376221571867688	0.817335818172737	0.4940925607551	0.408197187003474	0.307277505582211	0.273260821580004	0.321338309290418	0.294386461504637	0.338080356188743	0.294122245255131	0.0779386208098505	0.15053501289056	0.24168083019734	0.0054963824469118	0.143887912029325	0.165183110075366	3334	31528	2431	1865	1300	930	697	457	41	36	30	28	20	12	31976	32542	33107	33477	33710	33950	414	419	425	427	435	443
DM_RETINOPATHY	70_80	FinnGen	ASTHMA_NAS_EXMORE	0.66660231692131	0.524066597042131	0.50974799710405	0.953889868725028	0.628685369631532	0.536223538409727	0.30862904210336	0.274804412895538	0.322690536405965	0.295907571373284	0.339356944333079	0.295987040236088	0.0307818044951021	0.0565137166059998	0.11418001857218	0.00126586771720704	0.0639428003531298	0.0700410163966307	3334	29208	2431	1865	1300	930	697	457	41	36	30	28	20	12	29743	30309	30874	31244	31477	31717	327	332	338	340	348	356
DM_RETINOPATHY	70_80	FinnGen	ASTHMA_OBESITY	0.204805782674771	0.714449921870082	0.229471898373433	1.57076208131819	1.05838413132544	1.17289840160023	0.708642483626452	0.449348575636674	0.708398467697096	0.410599864805262	0.50171360559559	0.335931073293547	0.772572625223144	0.111841985301452	0.745990621756719	0.000130491066593336	0.0348981325878656	0.000480342910989982	908	52364	589	505	323	205	180	138	12	12	13	15	9	9	51922	52006	52188	52306	52331	52373	749	749	748	746	752	752
DM_RETINOPATHY	70_80	FinnGen	AUTOIMMUNE	0.83228890748327	0.527093538704708	0.578432528818876	0.268928392666644	0.0796905271157203	0.112375392972959	0.183235311622053	0.162593143649252	0.172635792295741	0.213315093273935	0.208779771657366	0.153734219314021	5.56738274025642e-06	0.00118779690304133	0.000806383022852612	0.207413482504623	0.702686428958332	0.464796322449586	7919	42807	4618	4251	3506	2995	2608	2010	103	87	68	54	50	46	45303	45670	46415	46926	47313	47911	702	718	737	751	755	759
DM_RETINOPATHY	70_80	FinnGen	BRONCHITIS	0.243590281653387	0.386390127513952	0.487854751272513	-0.311096345058337	0.218409823028528	0.23502471443075	0.270753427924407	0.204171664273735	0.239272659425517	0.449118316256426	0.355868704075132	0.318916441816976	0.368292855118725	0.0584274886398092	0.041459288857186	0.488508897885494	0.539389074398197	0.461154200379699	4999	54460	3810	2960	2046	1197	798	430	58	49	30	17	14	10	54805	55655	56569	57418	57817	58185	786	795	814	827	830	834
DM_RETINOPATHY	70_80	FinnGen	C3_CANCER	-0.0347423422180509	-0.0564681219663655	-0.596457144769418	-0.138825693126855	0.113086139027916	-0.459930233934918	0.176335051888211	0.148066803214255	0.223476110757647	0.205741893009535	0.173354661141917	0.180487326533542	0.843808290823336	0.702929293616718	0.00760780531610696	0.499830439891586	0.5141820123984	0.010825900066054	16649	35737	12311	9514	6290	4461	3362	2220	115	104	78	75	61	33	39278	42075	45299	47128	48227	49369	682	693	719	722	736	764
DM_RETINOPATHY	70_80	FinnGen	C3_CANCER_EXALLC	-0.0345534232501243	-0.0560785340050847	-0.595981607930124	-0.138301823687175	0.113028096233509	-0.461218752981055	0.176603494187665	0.148376293829882	0.223685894260929	0.205973241016197	0.173624069106064	0.180727856311613	0.844879913194291	0.705469171034223	0.00771330604155282	0.501930528354849	0.515050847132553	0.0107104369299299	16649	33925	12311	9514	6290	4461	3362	2220	115	104	78	75	61	33	37488	40285	43509	45338	46437	47579	660	671	697	700	714	742
DM_RETINOPATHY	70_80	FinnGen	C3_CANCER_WIDE	-0.0132848234150658	-0.0279659282541052	-0.437668110294593	-0.124057311221549	0.177671200792394	-0.467879137921122	0.169933539633537	0.143364724562976	0.20208555821767	0.198539982324402	0.163455703162427	0.175720776657382	0.937687589294194	0.84533939602372	0.0303297993949126	0.53207082262599	0.277050730279426	0.00775329731775157	17877	34047	13293	9904	6617	4741	3589	2363	130	118	89	83	67	35	37825	41214	44501	46377	47529	48755	676	688	717	723	739	771
DM_RETINOPATHY	70_80	FinnGen	C3_CANCER_WIDE_EXALLC	-0.0134071220465556	-0.0280957324239658	-0.437800788052165	-0.12419216821655	0.177530379355313	-0.46799969514535	0.169933487635691	0.143364777579289	0.202085619485643	0.198540064792278	0.163455872657216	0.175720782232514	0.937115112672955	0.844630715639393	0.0302796887059169	0.53162524296828	0.277432164904748	0.00773750757196872	17877	34044	13293	9904	6617	4741	3589	2363	130	118	89	83	67	35	37822	41211	44498	46374	47526	48752	676	688	717	723	739	771
DM_RETINOPATHY	70_80	FinnGen	C3_MALE_GENITAL	0.0845390863518111	0.150193242404107	-0.470885629023511	0.0298450326870416	0.32843232034424	-0.684721194011182	0.307398879938875	0.230787062352146	0.358083898183528	0.321288017083912	0.264264290737282	0.382552454321841	0.783305255543203	0.51518393035068	0.188504925460189	0.925989494363983	0.213935043175516	0.0734739583046969	4209	23606	2931	2767	2003	1465	1110	673	43	41	30	27	18	7	24443	24607	25371	25909	26264	26701	398	400	411	414	423	434
DM_RETINOPATHY	70_80	FinnGen	C3_MALE_GENITAL_EXALLC	0.043123646553898	0.11401366304161	-0.505476058536039	-0.00292149569348479	0.305710890361121	-0.674434865898466	0.310036530897937	0.234196263668988	0.36029942707064	0.323770938180379	0.267361968433316	0.385015553671228	0.889377334143233	0.626379123287531	0.160636734411422	0.992800512950263	0.252858248159734	0.0798240125191083	4209	14862	2931	2767	2003	1465	1110	673	43	41	30	27	18	7	15827	15991	16755	17293	17648	18085	270	272	283	286	295	306
DM_RETINOPATHY	70_80	FinnGen	C3_PROSTATE	0.091337925624543	0.105355464854259	-0.463065973725392	0.0383091271474825	0.336843727065157	-0.676201688600441	0.30740725550927	0.236419797908006	0.358085545112445	0.321291300519316	0.264266160733402	0.382557701067964	0.76637220892151	0.655865421687437	0.195951796503338	0.905089279709469	0.202437352036609	0.0771309920861169	4183	23659	2916	2752	1992	1453	1103	668	42	40	30	27	18	7	24486	24650	25410	25949	26299	26734	398	400	410	413	422	433
DM_RETINOPATHY	70_80	FinnGen	C3_PROSTATE_EXALLC	0.047889790521446	0.0670733433064773	-0.499522936280108	0.00364404849281736	0.312523010386614	-0.667203009067644	0.310047134941559	0.23974967826456	0.36030179162715	0.323775069822086	0.267364602217077	0.385024057923745	0.877247276762688	0.779658527222489	0.165624345530734	0.991020097223339	0.242443129504766	0.083115836408295	4183	14860	2916	2752	1992	1453	1103	668	42	40	30	27	18	7	15815	15979	16739	17278	17628	18063	270	272	282	285	294	305
DM_RETINOPATHY	70_80	FinnGen	C3_SKIN	-0.715116545665125	-0.0462340187872183	-0.515628446603953	-0.195238358721518	-0.0387337839276872	-0.239339607670891	0.410506289047844	0.23312321167105	0.355988209127897	0.35604318313951	0.319031535543913	0.270933292844806	0.081502225280927	0.842791270086954	0.147493339985273	0.583447592333449	0.903365886502214	0.377025898666212	5188	52384	3794	3551	2365	1589	1140	724	40	40	29	25	24	14	52957	53200	54386	55162	55611	56027	781	781	792	796	797	807
DM_RETINOPATHY	70_80	FinnGen	C3_SKIN_EXALLC	-0.748754678059307	-0.0850315577422925	-0.550763520094034	-0.230630756090012	-0.0755793666495092	-0.273728807598698	0.411588720400105	0.23494842031958	0.357210066820343	0.357295741535598	0.320443261305254	0.272618048865689	0.0688837101029633	0.717414913557123	0.123110607497009	0.518609827366451	0.813542230545037	0.315342747065744	5188	32993	3794	3551	2365	1589	1140	724	40	40	29	25	24	14	33802	34045	35231	36007	36456	36872	545	545	556	560	561	571
DM_RETINOPATHY	70_80	FinnGen	CARDIAC_ARRHYTM	1.41898466199703	1.43359870852763	1.20423752423929	1.50614979576951	1.14842160436299	1.31289734214142	0.184531428182488	0.159566456984925	0.194099322263612	0.196156598649252	0.218117581028333	0.174209806600766	1.47522041204895e-14	2.60300599622218e-19	5.49641154546695e-10	1.61209853869049e-14	1.40075560866404e-07	4.83494073330158e-14	14004	22788	10236	8451	5718	3887	2865	1810	154	140	97	85	61	52	26182	27967	30700	32531	33553	34608	220	234	277	289	313	322
DM_RETINOPATHY	70_80	FinnGen	CD2_BENIGN	0.0404981912515033	0.327014976425504	0.0791821416071397	-0.223639461494363	0.11062648190109	0.172058407582255	0.228862510439313	0.161103527952941	0.209239944566554	0.27118788952572	0.208959790550802	0.150672816320715	0.859544334641398	0.0423724324108316	0.705113069121758	0.409561178129809	0.596517480754072	0.253481466394201	9395	36747	6276	5364	3799	2800	2294	1729	88	80	66	55	57	48	39098	40010	41575	42574	43080	43645	680	688	702	713	711	720
DM_RETINOPATHY	70_80	FinnGen	CD2_BENIGN_COLON	0.292945521399183	0.421872979013088	0.220018884912887	0.0890276716935777	-0.396316413685644	0.093892741177354	0.304583348057966	0.233010418538339	0.318858590206574	0.410325099383793	0.501618662731851	0.318894427726983	0.33615460234368	0.0702132202360947	0.490181451409461	0.828232797883348	0.429483912330192	0.768427776736099	3870	55006	2833	2384	1537	979	697	458	39	33	21	13	13	10	55196	55645	56492	57050	57332	57571	808	814	826	834	834	837
DM_RETINOPATHY	70_80	FinnGen	CD2_BENIGN_COLON_EXALLC	0.231232957636004	0.361848672644647	0.160828775985368	0.0293942125127573	-0.453217507969818	0.0648870727104636	0.306530419251005	0.235481984632491	0.32070004938216	0.411803372832389	0.502799138618542	0.320869683298149	0.450635686878485	0.124383951529188	0.616024321273978	0.943095930127368	0.367381638714927	0.839742776285164	3870	30240	2833	2384	1537	979	697	458	39	33	21	13	13	10	30752	31201	32048	32606	32888	33127	486	492	504	512	512	515
DM_RETINOPATHY	70_80	FinnGen	CD2_BENIGN_COLORECANI	0.3794565496826	0.412358894583901	-0.0570685096683653	0.379985806715094	-0.0724444429714536	0.285595563380305	0.270780170096363	0.21713704414966	0.335874644886532	0.318950576760525	0.380135204281391	0.253374665155374	0.161110806804439	0.0575550015923217	0.86508080245253	0.233511245983559	0.848858214676506	0.259671876378134	4587	53881	3303	2776	1817	1202	877	596	46	37	26	23	21	16	54314	54841	55800	56415	56740	57021	805	814	825	828	830	835
DM_RETINOPATHY	70_80	FinnGen	CD2_BENIGN_COLORECANI_EXALLC	0.325876598816274	0.359445900012079	-0.109138415743127	0.329966926988514	-0.120861824571095	0.264938073862547	0.272981867260945	0.219822235150868	0.337644431511244	0.320859937299334	0.381704756587156	0.255844143122925	0.232569332829795	0.10201420102557	0.746517460291922	0.303769669653198	0.751519105904732	0.300414552328825	4587	29771	3303	2776	1817	1202	877	596	46	37	26	23	21	16	30520	31047	32006	32621	32946	33227	489	498	509	512	514	519
DM_RETINOPATHY	70_80	FinnGen	CD2_BENIGN_EXALLC	-0.017960124267912	0.265172840347404	0.0178056036733985	-0.283244820910404	0.0493362535690417	0.130216419248857	0.231411671425288	0.164667886216645	0.211993650346985	0.273315937195027	0.211610520917487	0.15408219933881	0.938137378476775	0.107321589030178	0.933063418721137	0.300049382533458	0.815647643267085	0.398049382891574	9395	21208	6276	5364	3799	2800	2294	1729	88	80	66	55	57	48	23773	24685	26250	27249	27755	28320	466	474	488	499	497	506
DM_RETINOPATHY	70_80	FinnGen	CD2_BENIGN_RECTUM	-0.825092027039371	0.41333706274286	0.594487813304975	0.850745820745672	0.503372410249879	0.873040939435576	1.00092283700837	0.449036711764536	0.50170636868283	0.501632144493351	0.5786624600501	0.37982977291255	0.409751336486485	0.357312964305251	0.236044426587384	0.0898942978580974	0.384360782598775	0.0215330176527062	1082	58458	770	615	415	279	212	144	11	13	10	11	9	7	57907	58062	58262	58398	58465	58533	852	850	853	852	854	856
DM_RETINOPATHY	70_80	FinnGen	CD2_BENIGN_RECTUM_ANAL	-0.906832036573772	0.317508638620952	0.177582524429921	0.92329772944451	0.622322512868558	0.587645817773256	1.00092705451914	0.449059563463907	0.578847252706515	0.44906824153064	0.501539060571725	0.379909545193602	0.364940016697766	0.479533919732555	0.759005882244387	0.0397796347383849	0.214670176762735	0.121910379755302	1197	58220	832	668	462	320	250	184	10	12	11	13	10	7	57724	57888	58094	58236	58306	58372	851	849	850	848	851	854
DM_RETINOPATHY	70_80	FinnGen	CD2_BENIGN_RECTUM_ANAL_EXALLC	-0.943733022329591	0.27895401852159	0.143704342551023	0.890843952987076	0.587152579360405	0.572373607882463	1.00160023544577	0.450507460749476	0.580017111789191	0.450518421136712	0.502759721332794	0.38150559508013	0.346077334136082	0.53578490600134	0.804321035390851	0.0479992351366223	0.242863553160924	0.133536191238653	1197	31697	832	668	462	320	250	184	10	12	11	13	10	7	31558	31722	31928	32070	32140	32206	494	492	493	491	494	497
DM_RETINOPATHY	70_80	FinnGen	CD2_BENIGN_RECTUM_EXALLC	-0.863640961778866	0.373907676557103	0.560277854855692	0.814157765549806	0.472086793243974	0.857116280336676	1.00159050653316	0.450463515842285	0.503033637429574	0.502919914896859	0.579709166335	0.381350839919921	0.388539223354462	0.406509968545674	0.26536585897611	0.105477032893908	0.41544384761295	0.0246030243083719	1082	31805	770	615	415	279	212	144	11	13	10	11	9	7	31613	31768	31968	32104	32171	32239	493	491	494	493	495	497
DM_RETINOPATHY	70_80	FinnGen	CD2_NEOPLASM	0.0622017687606176	0.148768653601913	-0.138422316496544	-0.344814824591039	0.0583282077554161	-0.121235298735254	0.159929413063087	0.128306092068885	0.164083321450398	0.200361287133635	0.154267534613452	0.130634041096471	0.697325976506571	0.246259612710345	0.398887423164663	0.0852571190075107	0.705357979615711	0.35338013750881	20315	21174	14222	11060	7879	5900	4705	3339	169	150	119	100	96	70	26550	29712	32893	34872	36067	37433	548	567	598	617	621	647
DM_RETINOPATHY	70_80	FinnGen	CHOLELITH_BROAD	0.291242151625406	0.717342484547348	0.43766158064761	0.840647990849555	0.0544956365613562	0.301722983839991	0.319868140338812	0.205178888464699	0.262212579072984	0.240020288488255	0.319237372936827	0.194373442174675	0.362555239961572	0.00047196884317443	0.0950956250755255	0.000461080105516555	0.864455187200523	0.120594039080383	4369	49207	2837	2410	1842	1445	1186	901	51	47	39	35	25	28	49999	50426	50994	51391	51650	51935	689	693	701	705	715	712
DM_RETINOPATHY	70_80	FinnGen	COPD_ASTHMA_INFECTIONS	0.0719003743972193	0.391206988886518	0.284667568025736	0.383124255870827	0.0866017840739472	-0.147454384486279	0.194887669716219	0.140080484581665	0.177497335161898	0.205209925378132	0.23376037254698	0.218047987934013	0.712178117603795	0.00522652769764245	0.108761446666812	0.0619034081064201	0.711030480692261	0.49888358386009	13672	45443	10573	7230	4879	3081	2203	1384	128	114	74	50	32	22	47725	51068	53419	55217	56095	56914	689	703	743	767	785	795
DM_RETINOPATHY	70_80	FinnGen	COPD_ASTHMA_PNEUMONIA_SEPSIS	0.210952568035472	0.368659102400022	0.165726423432133	0.451271430379631	-0.487300283211122	-0.124125008333372	0.206079547311009	0.16329260051973	0.223399918725174	0.240562657830963	0.380857738003378	0.271403500190828	0.306002363541515	0.0239668916209163	0.458185834389479	0.0606690465993941	0.200727685764847	0.647423157319083	10959	45292	8888	5569	3520	2142	1482	887	95	77	44	29	15	14	46622	49941	51990	53368	54028	54623	646	664	697	712	726	727
DM_RETINOPATHY	70_80	FinnGen	COPD_EARLYANDLATER	0.156393167251832	0.12064415981007	-0.642506019058149	-0.354645942402331	-0.355655702644626	-0.102341295163697	0.28197390206333	0.228929977676692	0.38119520496912	0.381236082126208	0.381127679831841	0.305317151304975	0.579142956107351	0.598199468503958	0.0918913857137618	0.352240196914711	0.350733846375054	0.737476727036771	5615	56091	4150	3289	2413	1732	1213	697	44	35	23	19	15	11	56708	57569	58445	59126	59645	60161	804	813	825	829	833	837
DM_RETINOPATHY	70_80	FinnGen	COPD_EXCL	0.169351169290601	0.421661862475464	0.121281423849726	0.228578797476008	-0.0663076236324696	0.104636023507669	0.159591117889745	0.118485140074262	0.15436446838236	0.167966832946784	0.180993061405472	0.132646325972931	0.28861873557646	0.0003725896423902	0.432053660781161	0.173558965361668	0.714100562275327	0.430208631024392	20281	34165	14685	10891	7705	5447	4247	2927	184	172	126	96	71	66	38930	42724	45910	48168	49368	50688	647	659	705	735	760	765
DM_RETINOPATHY	70_80	FinnGen	COPD_HOSPITAL	0.156393167251832	0.12064415981007	-0.642506019058149	-0.354645942402331	-0.355655702644626	-0.102341295163697	0.28197390206333	0.228929977676692	0.38119520496912	0.381236082126208	0.381127679831841	0.305317151304975	0.579142956107351	0.598199468503958	0.0918913857137618	0.352240196914711	0.350733846375054	0.737476727036771	5615	56091	4150	3289	2413	1732	1213	697	44	35	23	19	15	11	56708	57569	58445	59126	59645	60161	804	813	825	829	833	837
DM_RETINOPATHY	70_80	FinnGen	COPD_HOSPITAL_MAIN	0.0263465403302893	-0.108781466754225	-0.799133733634938	-0.742939609108414	-0.197280721332316	-0.401830966738852	0.337235940627756	0.281694737460816	0.449937696682163	0.502458882990648	0.381130482247018	0.381056527804997	0.937728662195182	0.699372321371833	0.0757166594623226	0.139245174534307	0.604723495995527	0.291645825058037	4359	57229	3154	2670	2002	1439	1017	586	29	24	17	13	12	7	57590	58074	58742	59305	59727	60158	815	820	827	831	832	837
DM_RETINOPATHY	70_80	FinnGen	COPD_MODE	0.239226304331406	0.116975680370476	-0.485460055465371	-0.197249663614061	-0.360475073380184	-0.043665641055663	0.297679189114579	0.252489470705366	0.384547163982806	0.384639362364046	0.414260726328431	0.324288449491115	0.421606077831132	0.643156985331593	0.206797673171421	0.608079228319747	0.384210387145835	0.89288811637653	5183	31860	3837	3035	2233	1611	1133	640	40	32	22	17	13	10	32764	33566	34368	34990	35468	35961	402	410	420	425	429	432
DM_RETINOPATHY	70_80	FinnGen	COX_ARTHROSIS	-0.0861048796878786	0.00869022996302636	-0.188836916338901	-0.0530850442915294	0.00789127760210679	-0.151657016800592	0.337438290063877	0.254842772536746	0.320019918974834	0.33693155618847	0.30534272902004	0.247898997863344	0.798590081420321	0.972797122428269	0.555137933054235	0.874807949614163	0.979381766335569	0.540690349683519	4962	36621	3440	3021	2230	1639	1297	862	40	33	26	25	24	17	37552	37971	38762	39353	39695	40130	551	558	565	566	567	574
DM_RETINOPATHY	70_80	FinnGen	C_STROKE	2.50735855245399	2.26801577115615	2.15119517939757	2.40448928852013	2.22081572061927	2.10939553676677	0.204872720880108	0.19150115284744	0.221325416092457	0.224204738079284	0.232309719774377	0.203380122319805	1.93300712138905e-34	2.32949621317671e-32	2.48749414893076e-22	7.80873563644235e-27	1.18076474564097e-21	3.33573209691434e-25	9748	34116	7115	5529	3938	2862	2080	1333	128	105	81	68	55	40	36459	38045	39636	40712	41494	42241	162	185	209	222	235	250
DM_RETINOPATHY	70_80	FinnGen	D3_ANAEMIA	0.536969050452873	0.268447991053351	0.516749265621543	0.535292687113654	-0.115633688280623	0.161711844064735	0.248600197317234	0.24681869409541	0.279287649691739	0.326669812285857	0.426605046632778	0.327289867959219	0.030774966439184	0.276757452854154	0.0642789224616848	0.101289235241458	0.78634826713369	0.621240045275349	5426	3940	4375	3141	1741	1075	751	456	63	47	32	20	12	11	4828	6062	7462	8128	8452	8747	100	116	131	143	151	152
DM_RETINOPATHY	70_80	FinnGen	D3_ANAEMIANAS	0.572735392065892	0.619901573523406	0.210634152337762	0.323189495136682	0.0676148795198278	0.602798945443385	0.280694078740097	0.246077956118752	0.410356518744726	0.501807098096945	0.578947030206929	0.410313355106844	0.0413079514463037	0.01176462823006	0.607744634923896	0.519542192909351	0.907026939418742	0.141800647664218	3199	56613	2698	1845	965	517	347	186	37	27	14	10	6	6	56288	57141	58021	58469	58639	58800	789	799	812	816	820	820
DM_RETINOPATHY	70_80	FinnGen	D3_ANAEMIA_IRONDEF	0.876081635524642	0.149229225214123	1.17602939013364	0.312237187444745	-0.0457682846555147	0.917719626152737	0.280508611310818	0.35586013670073	0.291535266081547	0.578854596879795	0.708305368068353	0.380290517514478	0.00178902334134603	0.674961844799591	5.485444090253e-05	0.58960728443648	0.948479267432288	0.0158128489013777	2285	56466	1887	1380	708	403	255	146	32	22	17	9	8	7	56041	56548	57220	57525	57673	57782	791	801	806	814	815	816
DM_RETINOPATHY	70_80	FinnGen	D3_APLASTICANDOTHANAEMIA	0.57372175544181	0.656486097165474	0.652160809232443	0.46394239346521	-0.0304664645702782	0.506963262167542	0.270729360074316	0.233136484664524	0.318916121615797	0.44920640387478	0.578919698092753	0.410295431556754	0.0340760347872856	0.00486427069511678	0.0408618634533764	0.301695399389851	0.958029575112964	0.216605266209686	3467	56659	2913	1981	1038	561	381	208	44	33	19	11	6	6	56374	57306	58249	58726	58906	59079	795	806	820	828	833	833
DM_RETINOPATHY	70_80	FinnGen	D3_BLOOD_IMMUN	0.634281893997598	0.392876440756136	0.494281988010356	0.432415273851929	0.427057789979398	0.314463082117579	0.1940759104633	0.19048379429323	0.233329280695095	0.291828497490782	0.280521145122272	0.239442434627681	0.00108227934602236	0.0391583526241497	0.0341422069079721	0.138408289100003	0.127915670497701	0.189077190328196	6825	51410	5352	3909	2233	1388	1007	667	80	63	43	28	23	18	52048	53491	55167	56012	56393	56733	755	772	792	807	812	817
DM_RETINOPATHY	70_80	FinnGen	D3_NUTRIANAEMIA	0.745305531317412	0.217021705968156	0.802494336918866	0.634834880996963	-0.00379556744435778	0.181764720531182	0.270541932654167	0.304209145501559	0.291553229641217	0.380256882824468	0.501631373470936	0.356092061723084	0.00587170004006042	0.475600506813162	0.00591458188711828	0.09502040550197	0.993962905976463	0.60974109838896	2921	56525	2277	1721	990	649	469	298	38	28	22	14	10	8	56327	56883	57614	57955	58135	58306	804	814	820	828	832	834
DM_RETINOPATHY	70_80	FinnGen	D3_OTHERANAEMIA	0.56278958918565	0.66908465962697	0.35011307398861	0.525793251199372	0.0503209717626888	0.580586641422022	0.280693263075199	0.239341139886478	0.38023810655306	0.449231792404065	0.578942174463596	0.410290142074484	0.0449632006317082	0.00518151460911566	0.357168828033436	0.241828967574438	0.930736038413506	0.157049852324893	3231	56629	2721	1858	976	526	354	191	39	29	16	11	6	6	56308	57171	58053	58503	58675	58838	792	802	815	820	825	825
DM_RETINOPATHY	70_80	FinnGen	DM2_NEUROPATHY	5.14929002193625	5.69960332510466	5.6226716970241	3.84028219405487	5.35415234180066	5.70890043435678	0.531628027288966	0.430474185587983	0.472051164511351	1.0562225101744	0.559684087269171	0.524385077148641	3.46183747927645e-22	5.13497369623823e-40	1.03540709146505e-32	0.000277049670649013	1.10711215812094e-21	1.33170343431164e-27	253	10764	166	124	82	55	39	17	30	26	15	9	9	6	10800	10842	10884	10911	10927	10949	21	25	36	42	42	45
DM_RETINOPATHY	70_80	FinnGen	E4_DM1	5.54736427460392	6.27515322486427	6.09134245796176	6.29511732737117	6.16348683459015	6.57761241272234	0.5023831262918	0.330508810991063	0.376939340664013	0.38944472984247	0.401716988941401	0.330708760289133	2.39374675118914e-28	2.21212877656027e-80	9.65503980166637e-59	8.99954330085151e-59	3.95394715770378e-53	5.02317341716118e-88	325	46856	186	153	112	86	59	34	32	33	25	24	21	16	46904	46937	46978	47004	47031	47056	59	58	66	67	70	75
DM_RETINOPATHY	70_80	FinnGen	E4_DM2	3.36899955376965	3.26524456539661	3.55454374727889	3.68061945912759	3.49315096978748	3.94763273993795	0.181641144981724	0.161792120676521	0.158986687066065	0.161493672611179	0.159720510708079	0.136533293257505	8.53431267040767e-77	1.4170501958472e-90	1.02088458494709e-110	5.61782621398283e-115	4.97230416559736e-106	8.1166898138202e-184	9147	47404	5245	4994	3958	3094	2607	1958	268	255	260	250	243	220	50602	50853	51889	52753	53240	53889	436	449	444	454	461	484
DM_RETINOPATHY	70_80	FinnGen	E4_DM2_STRICT	3.23446708759126	3.14499770401144	3.40837693209357	3.53171142429396	3.39863647499867	3.79690079112828	0.182483293443909	0.160541259153093	0.158621537155722	0.161610586057166	0.157780301620873	0.133953136481886	2.70207829472426e-70	1.88318388057913e-85	2.03885594726699e-102	7.2443447258289e-106	6.52697944135208e-103	9.64798305620756e-177	8916	47595	5155	4907	3869	3011	2533	1893	249	236	243	232	225	199	50695	50943	51981	52839	53317	53957	412	425	418	429	436	462
DM_RETINOPATHY	70_80	FinnGen	E4_HYPERCHOL	0.62130192932915	0.153399612332953	0.493757348125171	0.018997618957837	0.323813329494195	0.80121757974171	0.201615918290032	0.222872619876954	0.222848819667268	0.336419925013315	0.292058505146694	0.222683883421229	0.00205883363454294	0.491274085237496	0.0267147556084463	0.954967427551083	0.267547705703383	0.00032066826521381	7160	45643	5582	3608	2434	1614	1130	669	71	58	45	32	29	21	46495	48469	49643	50463	50947	51408	655	668	681	694	697	705
DM_RETINOPATHY	70_80	FinnGen	E4_HYTHYNAS	-0.0701939883988245	0.0311948148138887	-0.0556945212950734	0.161580502420632	-0.0817818355505795	0.0471778277022311	0.380854859842932	0.261782691226866	0.291912012125356	0.280827004184377	0.280695966978503	0.197165599818171	0.85377309292758	0.905146207412435	0.848688436714972	0.565038514992417	0.770780747672685	0.810888303697608	4320	48116	2354	2402	2155	1826	1620	1244	40	38	33	31	30	27	49293	49245	49492	49821	50027	50403	749	751	756	758	759	762
DM_RETINOPATHY	70_80	FinnGen	E4_HYTHY_AI_STRICT	0.00583547829941631	0.108540794913454	0.14066400560905	0.181750725896502	0.0881408136063798	0.0322230428010096	0.41150879114539	0.281449853516933	0.292655735819922	0.305455182788212	0.281500525417672	0.218516045749449	0.988685826168805	0.699756795348997	0.630767638206712	0.551832765320911	0.754196595093423	0.882766541876748	3690	41024	1992	2020	1842	1594	1440	1122	36	35	29	26	25	22	42092	42064	42242	42490	42644	42962	594	595	601	604	605	608
DM_RETINOPATHY	70_80	FinnGen	E4_LIPOPROT	0.630922671129602	0.411245092910835	0.475970937380319	0.00612366658347979	0.118425750535302	0.66254595273764	0.175259998525846	0.168235642418839	0.187925073722767	0.271004999145968	0.253798078617232	0.184858483277319	0.000318310228699861	0.0145069657892028	0.0113165267901354	0.981972423812467	0.640776029653849	0.000338279899030512	9472	45805	7159	4853	3422	2458	1801	1083	105	85	61	43	37	31	47323	49629	51060	52024	52681	53399	690	710	734	752	758	764
DM_RETINOPATHY	70_80	FinnGen	E4_METABOLIA	0.510716327128779	0.285945018094063	0.345290169408548	-0.0671776526030198	0.140931760506578	0.604498696130422	0.162502749007961	0.15677543860593	0.179301000269413	0.253703893233488	0.227550656863484	0.171775040945841	0.00167330681288503	0.0681649776166701	0.0541347138418762	0.791173066729618	0.53569084523645	0.000432964530301766	12024	46330	9188	6284	4219	2956	2138	1273	122	98	73	54	46	36	48305	51209	53274	54537	55355	56220	739	763	788	807	815	825
DM_RETINOPATHY	70_80	FinnGen	E4_NUTRIDEF	0.971816683518611	0.830395395868824	1.41835869426819	1.41481940627013	1.23172030163655	0.741285178855579	0.356491703153433	0.318951255505833	0.280306747324772	0.318845906433234	0.335614594883337	0.409910879949209	0.00640959389690633	0.00922723706960588	4.1920507876572e-07	9.10883693826066e-06	0.000242508802693979	0.070543378773241	1681	57431	1136	865	611	431	332	222	33	32	27	19	13	6	57128	57399	57653	57833	57932	58042	815	816	821	829	835	842
DM_RETINOPATHY	70_80	FinnGen	E4_PCOS_CONSORTIUM_EXCLUSIONS	-0.152131448133034	0.44591947601006	-0.0781471692516631	-0.482607669596444	-0.181245433962608	0.267222957666094	0.709180509577361	0.450079578684065	0.708952331967191	1.00134621130609	0.709129916643713	0.337040416616692	0.830143721482549	0.321804269265347	0.91222769364864	0.629835177940735	0.798268618515632	0.427864420286343	1255	50127	809	655	400	279	277	262	10	11	8	7	8	9	49802	49956	50211	50332	50334	50349	761	760	763	764	763	762
DM_RETINOPATHY	70_80	FinnGen	E4_THYROID	-0.004550108952802	-0.0384134430473937	-0.0786863762435547	0.22642610311694	-0.163835924188623	-0.0578455706652163	0.336500239792603	0.253665109295994	0.280655920727694	0.261866335263507	0.280641271083991	0.197021534930793	0.989211445864048	0.879633616605241	0.779196723924194	0.387223841609818	0.559360752123329	0.769063389556309	5086	48191	2924	2818	2384	1976	1758	1363	45	41	36	34	31	27	49555	49661	50095	50503	50721	51116	753	757	762	764	767	771
DM_RETINOPATHY	70_80	FinnGen	E4_THYROID_CTRL_EXCLUSION	0.800489810621945	0.49844159601708	0.521117723880377	0.28335735542579	0.0552927228068795	0.121344726647375	0.176165065385174	0.157807290345999	0.1708237854145	0.205331642603245	0.205085783486404	0.148338376786639	5.52029734019078e-06	0.00158558248490059	0.00228372662720652	0.167587111727557	0.787462014308725	0.41334204239388	8892	40160	5271	4797	3873	3247	2832	2176	110	92	72	58	55	50	42997	43471	44395	45021	45436	46092	674	692	712	726	729	734
DM_RETINOPATHY	70_80	FinnGen	F5_PSYCH	-0.504346668736331	-0.0742207205659574	-0.0810876352287762	-0.271466866368513	-0.66990170924983	-0.253027681503822	0.262032824765353	0.176962377061889	0.227863698843122	0.319243040256616	0.410453009829867	0.27057796982102	0.0542611247553757	0.67491267690557	0.721945217697223	0.395133055309161	0.102657728033482	0.349717299685886	10115	47232	8097	6527	3867	2276	1490	912	69	62	35	20	14	14	48467	50037	52697	54288	55074	55652	714	721	748	763	769	769
DM_RETINOPATHY	70_80	FinnGen	F5_SUBSTANCE	-14.0274895895536	0.338941251937805	-0.248243703601307	-0.0201127861101259	-0.514037856205544	0.0820107760190898	624.20926939989	0.380813405616484	0.579369744297651	0.579424508913814	0.708643184885941	0.410744015040005	0.982071116286341	0.373441463685094	0.668307526660911	0.972309663799978	0.468216980908779	0.841743403007925	1800	57444	1162	935	736	559	433	303	10	13	7	8	6	6	57246	57473	57672	57849	57975	58105	826	823	829	828	830	830
DM_RETINOPATHY	70_80	FinnGen	FALLS	-0.216473874738417	0.0634769553245986	-0.210264015675215	-0.12380487569349	-0.226030811123841	-0.404629016394414	0.200936084883641	0.14752673071288	0.208384042490982	0.239420825806404	0.239276397811737	0.216997618795484	0.281334192527265	0.666996146618831	0.312964239092431	0.605085284598529	0.344841087663308	0.0622276313170135	14283	43514	10730	8308	5204	3380	2512	1728	103	93	56	43	35	22	46222	48644	51748	53572	54440	55224	742	752	789	802	810	823
DM_RETINOPATHY	70_80	FinnGen	FG_CEREBVASC	1.12479065621049	1.06513907833854	0.784347275496024	1.00183874924526	0.875092150916953	0.613825096606424	0.208037513673127	0.181922199199605	0.231503800144589	0.240606565613736	0.25054977171877	0.237094511978221	6.42064712511683e-08	4.77253010026293e-09	0.00070390515954131	3.12987857747658e-05	0.000478185075505729	0.00962699443312655	7467	13625	5585	4117	2906	2052	1461	914	102	83	57	46	34	22	15219	16687	17898	18752	19343	19890	186	205	231	242	254	266
DM_RETINOPATHY	70_80	FinnGen	FG_CVD	0.58015432453461	0.23607789448309	0.636976276112974	0.816853986108674	0.227335792072225	0.551725053231334	0.196184334164685	0.184551195210433	0.171353368841834	0.170436462712964	0.19160778067131	0.13660819834349	0.00310456886639008	0.200826625245421	0.000201342831059888	1.64536425438826e-06	0.235438990369793	5.373899332098e-05	20953	13986	13045	10820	8732	7086	6158	5009	146	138	146	132	117	126	21438	23663	25751	27397	28325	29474	310	318	310	324	339	330
DM_RETINOPATHY	70_80	FinnGen	FG_DISVEINLYMPH	0.282463939837755	0.948360744230492	0.818913125309018	0.00881246475007336	0.256961245568643	0.335339424578665	0.515117850817196	0.312622146150029	0.373707832549876	0.589993563091725	0.463138640633817	0.319932631718797	0.583452845763405	0.00241679710595283	0.0284287061214589	0.988082805361578	0.579013849590613	0.294566570366125	3122	12623	2053	1623	1174	926	809	686	25	24	16	12	15	12	13570	14000	14449	14697	14814	14937	97	98	106	110	107	110
DM_RETINOPATHY	70_80	FinnGen	FG_DOAAC	1.23208560722542	0.866760313847513	1.03454028477372	1.16599082737224	0.997660195428575	0.802151398127959	0.209257995607267	0.202336425998714	0.215563325177842	0.232022839863873	0.244229931546706	0.247841699689646	3.91185044237134e-09	1.83762659986107e-05	1.59268286537527e-06	5.02573349488346e-07	4.40916447925628e-05	0.0012098514984849	6075	13082	4447	3591	2593	1804	1308	762	101	80	69	54	37	21	14432	15288	16286	17075	17571	18117	177	198	209	224	241	257
DM_RETINOPATHY	70_80	FinnGen	FG_HYPERTENSION	0.646826246343726	0.426006784615114	0.70977767313532	0.888562075603994	0.365617002382196	0.86016509215596	0.191146712180199	0.17820595516074	0.176856404683656	0.178497832599394	0.20178757747123	0.135630795391096	0.000714573722799954	0.0168240482127414	5.98759311342393e-05	6.42449073958851e-07	0.0700031116565786	2.26860084381643e-10	15694	13944	10553	8187	6035	4697	3933	3075	146	132	133	121	104	110	18649	21015	23167	24505	25269	26127	290	304	303	315	332	326
DM_RETINOPATHY	70_80	FinnGen	FG_OTHHEART	0.6216212802986	0.785513952457027	0.754832878143551	0.742144323106313	0.789958649800521	0.455042646118216	0.16670335709925	0.134245793409581	0.151585288923927	0.170642562359995	0.161036688077901	0.152941323020243	0.000192312264803088	4.87711867789491e-09	6.37184881440165e-07	1.36687309733137e-05	9.32097619476792e-07	0.00292725057411215	16998	14648	12353	10113	7117	4983	3741	2383	202	196	157	123	96	61	18759	20999	23995	26129	27371	28729	332	338	377	411	438	473
DM_RETINOPATHY	70_80	FinnGen	G6_CARPTU	0.650673710989302	0.195369442451587	0.507230211479544	0.563222373692801	0.273672198449073	0.5261233179613	0.380687125572055	0.380391172964799	0.3804338168375	0.41046923880947	0.449148788394054	0.291379203856311	0.0874123154190045	0.607530694193226	0.182435267680376	0.170019015893912	0.542316987819042	0.0709759999071634	2009	51277	1308	1122	802	602	487	392	22	16	16	14	15	12	51244	51430	51750	51950	52065	52160	712	718	718	720	719	722
DM_RETINOPATHY	70_80	FinnGen	G6_EPIPAROX	0.196411353011097	0.361261683968481	0.371305019910645	0.289288281070031	0.152911670160161	0.28756770122927	0.209449778662739	0.157289738804117	0.185087653486776	0.217846946411101	0.217662247519414	0.153596085165981	0.348373336088323	0.0216306852527154	0.0448451889789834	0.184197008442043	0.48235611343947	0.0611743377339026	10292	43892	6978	5902	4014	2873	2249	1674	109	96	79	63	52	46	46362	47438	49326	50467	51091	51666	735	748	765	781	792	798
DM_RETINOPATHY	70_80	FinnGen	G6_OTHNEU	0.399121016673724	0.354181329162507	0.442355953145988	0.24537184431356	0.240819953361753	0.533848014938611	0.239523415581231	0.196784052945437	0.222106537827116	0.280446883919904	0.270419341791741	0.197029018677479	0.0956510592888794	0.0718846864722947	0.0464107254247848	0.381611117247603	0.373174585632876	0.00673868817353117	5584	53257	4015	3326	2343	1675	1231	798	77	66	49	33	32	27	53949	54638	55621	56289	56733	57166	800	811	828	844	845	850
DM_RETINOPATHY	70_80	FinnGen	G6_SLEEPAPNO	-0.0402575963629471	0.361423248246493	0.514910436865649	0.636434808658018	0.438824372382734	0.44180205260465	0.381107122551177	0.262145947734076	0.3195056882147	0.356666822802304	0.356569658295838	0.240019664813213	0.915873316809827	0.167984174872154	0.107052370784305	0.0743593602980997	0.218441285415406	0.0656668439490511	4063	52200	2731	2359	1367	791	680	541	34	32	30	27	20	18	52715	53087	54079	54655	54766	54905	783	785	787	790	797	799
DM_RETINOPATHY	70_80	FinnGen	G6_SLEEPAPNO_INCLAVO	-0.275862992121492	0.348331785382678	0.555956187080205	0.598640861639775	0.419279731896696	0.441128312014666	0.411098213282908	0.254081199270579	0.30493095505291	0.3566420756167	0.356546045802996	0.240014895586047	0.502195594866292	0.170391567399183	0.0682700914055143	0.0932401578528547	0.239615518919933	0.0660741115774253	4414	52034	3000	2552	1462	827	699	546	35	34	31	27	20	18	52630	53078	54168	54803	54931	55084	783	784	787	791	798	800
DM_RETINOPATHY	70_80	FinnGen	G6_TIA	0.608122054399908	0.393035152810888	0.525923029622661	0.247063758301833	0.421647525578362	0.610971297496041	0.23954095831207	0.21255516401113	0.233161910319052	0.304417480398999	0.270475025366696	0.20849265372214	0.0111265952106367	0.064443782577976	0.0240948800697301	0.417023960769802	0.119016542110514	0.00338502808232982	4469	53139	3197	2709	1923	1408	1021	637	70	58	45	32	31	24	53551	54039	54825	55340	55727	56111	790	802	815	828	829	836
DM_RETINOPATHY	70_80	FinnGen	GOUT	0.524929198212432	0.764469832806587	0.914695578039482	0.211584632463621	0.541673373822707	0.954500681473626	0.38082975948638	0.292315732675473	0.336631812877811	0.579309907348493	0.502243707143957	0.319981710829981	0.168085124500374	0.00891701044260515	0.0065837037433903	0.714935506410703	0.280807541848179	0.00285451873675327	1906	52937	1442	1052	669	408	290	173	25	25	19	13	12	10	52603	52993	53376	53637	53755	53872	773	773	779	785	786	788
DM_RETINOPATHY	70_80	FinnGen	H7_BLEPHAROCHALASIS	0.779969141170567	0.709103026965237	0.393512119559227	0.484365493607882	0.213614915120419	0.242487047743895	0.356432772941807	0.291728389492507	0.410395989494362	0.449176779220631	0.501705470756194	0.410384527800919	0.0286503498778717	0.0150698531285238	0.337629497644594	0.280881848379219	0.670269963171701	0.55460239831346	1809	51747	1255	1109	777	536	395	261	27	24	15	10	7	6	51532	51678	52010	52251	52392	52526	742	745	754	759	762	763
DM_RETINOPATHY	70_80	FinnGen	H7_CATARACTOTHER	1.46712878629659	0.698208868889723	0.931669965542058	1.00112132418522	0.538876789597566	0.550655328669928	0.207891181190833	0.259157420126911	0.309348592605363	0.384421228388322	0.504500833831185	0.414247694835829	1.69896063686396e-12	0.00705684755605202	0.00259775900166931	0.0092080920605214	0.285458018409704	0.183752303880813	4218	36501	3520	2687	1427	788	503	310	59	35	22	14	9	6	36864	37697	38957	39596	39881	40074	276	300	313	321	326	329
DM_RETINOPATHY	70_80	FinnGen	H7_CATARACTSENILE	1.51083342459885	0.811387907457596	0.642630068312286	0.672553030605753	0.444954746125605	0.707492028130304	0.091340939808061	0.102131992308345	0.130117044672405	0.155423147366015	0.179697134738098	0.155390344051441	1.87166836515671e-61	1.94971091261895e-15	7.85799782129398e-07	1.5099042559002e-05	0.013281255857798	5.28866103268403e-06	21805	38253	17500	14585	9023	5571	3504	1831	392	249	151	101	71	49	41646	44561	50123	53575	55642	57315	520	663	761	811	841	863
DM_RETINOPATHY	70_80	FinnGen	H7_CONJUNCTIVA	0.942132540010738	0.451924424232436	-0.435534914790519	-1.32733902478591	0.116762850798134	-0.326047124569093	0.319376398353989	0.318833202726962	0.578788338300241	1.00082971756531	0.448915170656102	0.379917134130585	0.00317863581996331	0.156356625695016	0.451753867491381	0.184760670328113	0.794786612305657	0.390778780827088	2070	55223	1312	1189	879	672	541	416	22	14	7	6	8	7	55152	55275	55585	55792	55923	56048	807	815	822	823	821	822
DM_RETINOPATHY	70_80	FinnGen	H7_CONJUNCTIVITIS	0.809712049142349	0.586930269179912	-0.495555662092603	-0.996272041054003	0.407129663135136	-0.214851130606613	0.4107930226122	0.355951399696075	0.708320387735669	1.00087152973735	0.449002575383914	0.410125507245757	0.0487130171620654	0.0991669682876805	0.484164161806921	0.319539562880309	0.364543047389592	0.600371198834858	1467	55178	897	822	627	482	406	318	16	12	6	6	8	6	54929	55004	55199	55344	55420	55508	803	807	813	813	811	813
DM_RETINOPATHY	70_80	FinnGen	H7_EYELIDDIS	0.00775013241937877	0.230703299808137	0.0284021539917741	0.0597976870447429	0.586861256205072	0.0281857739614063	0.380473593039441	0.27043471437406	0.355919265335722	0.410328513753741	0.318764143396971	0.355808576915952	0.983748455839398	0.393613191201348	0.936396778809431	0.884133551124998	0.0656139882243763	0.936860725135187	3199	51929	2323	2026	1400	946	655	416	31	32	23	18	14	8	52015	52312	52938	53392	53683	53922	759	758	767	772	776	782
DM_RETINOPATHY	70_80	FinnGen	H7_GLAUCOMA_POAG	0.519467340574992	0.106980484716051	0.574547077103744	0.326823148501134	1.28076415473945	0.259616460689009	0.356203217326159	0.35598768464657	0.335922220034188	0.449139271376327	0.280386466625824	0.380436916914134	0.144745348995407	0.763782544807615	0.087199791215031	0.466818379704971	4.92745460787387e-06	0.494975573185335	2192	54108	1639	1384	911	617	439	254	34	29	24	22	19	7	53895	54150	54623	54917	55095	55280	732	737	742	744	747	759
DM_RETINOPATHY	70_80	FinnGen	H7_GLAUCPRIMOPEN	0.736088987952169	0.300649864218545	0.262845592086211	0.357673845699518	0.857112077910097	0.180832236689425	0.280672540979044	0.280453413671496	0.335932426525649	0.380224973151101	0.291596060980467	0.336181538697159	0.00872642265814018	0.283713938712688	0.433958439792517	0.346863723899378	0.00328867961280845	0.590645704340045	2881	54174	2156	1837	1232	836	612	354	44	35	27	25	20	9	54119	54438	55043	55439	55663	55921	736	745	753	755	760	771
DM_RETINOPATHY	70_80	FinnGen	H7_GLAUCSUSP	0.733876767529113	0.088524563386336	0.146182869600084	-0.624291810468452	0.412983350761215	0.469543652354946	0.31946604610574	0.356075831219464	0.41041561373598	0.708340403271471	0.410304408630112	0.336052864259055	0.0216074762234816	0.803661275380203	0.721703877953385	0.378131469823963	0.314161093007022	0.162343962853932	2397	54035	1747	1507	1015	671	496	302	25	18	14	12	13	9	53939	54179	54671	55015	55190	55384	721	728	732	734	733	737
DM_RETINOPATHY	70_80	FinnGen	H7_LACRIMALSYSTEM	0.155407399141507	-0.408186710562759	-0.270949742518256	-1.01989314437006	0.226684309451216	0.60382450422414	0.449593959702139	0.501859579977229	0.578901754587638	1.0008908620593	0.50167808508501	0.355831450800146	0.729596993088404	0.41601830710059	0.63975528682294	0.308209912628288	0.651375514797972	0.0897080672995097	2074	51873	1495	1234	764	493	378	251	12	8	9	8	9	8	51692	51953	52423	52694	52809	52936	748	752	751	752	751	752
DM_RETINOPATHY	70_80	FinnGen	H7_LENS	1.49252197521691	0.786118364621148	0.607098376689094	0.659590059579769	0.406950155291681	0.700639490219698	0.0900352029688001	0.101141777601625	0.129773087307125	0.153695536045736	0.179437859290605	0.152370881633642	1.02046361335609e-61	7.69886759760532e-15	2.89470319847439e-06	1.77440733341784e-05	0.0233342715092027	4.2605343748474e-06	22259	38340	17861	14840	9130	5626	3553	1873	400	252	153	104	73	51	41804	44825	50535	54039	56112	57792	534	682	781	830	861	883
DM_RETINOPATHY	70_80	FinnGen	H7_LIDLACRIMALORBIT	0.241873651188517	0.105483989601729	-0.229168337773861	-0.152205588245984	0.356668554184479	0.178618216595804	0.261707262610553	0.22726629336536	0.318764953995061	0.355827981016254	0.270145080810678	0.245710106529251	0.355374639066092	0.642545515313981	0.472186661700077	0.668832796451508	0.186739812380437	0.467258444239276	5487	52153	3907	3364	2257	1541	1128	742	49	42	32	28	24	17	52886	53429	54536	55252	55665	56051	798	805	815	819	823	830
DM_RETINOPATHY	70_80	FinnGen	H7_RETINALDISOTH	3.27897304317941	1.20804237429142	1.07058255999489	1.52769594325024	0.372192719041636	0.348476003985126	0.0864053494405389	0.173654161607816	0.234556587504655	0.228938091098784	0.411144867187847	0.411341181822893	1.1125371317364e-308	3.48585222996252e-12	5.01205180451677e-06	2.50685641670817e-11	0.365328027152002	0.396900243831226	4574	52689	3507	2901	1697	1059	701	356	266	74	41	27	8	6	52942	53548	54752	55390	55748	56093	548	740	773	787	806	808
DM_RETINOPATHY	70_80	FinnGen	H7_SCLERACORNEA	1.87327068186216	0.666668037689485	0.325636683246392	0.175827177655503	-0.62005926331499	0.298907511000231	0.200813597672359	0.291473012519699	0.410172633738683	0.50159042531361	0.708185034741045	0.335474808130812	1.07475456047877e-20	0.0221819576493975	0.427252756425364	0.72593397009255	0.381268684149287	0.372930038647907	2056	56773	1389	1187	813	584	453	325	44	23	13	11	7	9	56587	56789	57163	57392	57523	57651	809	830	840	842	846	844
DM_RETINOPATHY	70_80	FinnGen	H7_VITROTH	1.82389757794483	-0.211288931000577	0.198477229455369	-0.236853206329036	-0.406021123889137	0.214745212205857	0.214253091792148	0.449439523257878	0.410540355653963	0.578882101490089	0.578744388516464	0.355568613766915	1.697564008725e-17	0.638271793710957	0.628773669322175	0.682425028397643	0.482956610902839	0.545877730317651	2368	55426	1390	1332	1014	753	595	444	33	13	13	10	8	8	55588	55646	55964	56225	56383	56534	783	803	803	806	808	808
DM_RETINOPATHY	70_80	FinnGen	H8_CONSENHEARINGLOSS	0.00781851682901399	-0.190208512524918	0.323375833691779	0.00760794864685546	-0.137781838928534	0.271048570025104	0.233683807384681	0.204629455429661	0.187715591491089	0.253883296377977	0.261826389941473	0.182251928988077	0.973309617551799	0.35261627044395	0.0849445404999844	0.976093912135513	0.59872592416281	0.136956923780928	8076	47761	5940	5111	3596	2480	1863	1165	80	71	63	45	39	32	49067	49896	51411	52527	53144	53842	750	759	767	785	791	798
DM_RETINOPATHY	70_80	FinnGen	H8_EAR_MASTOID	-0.0505513908569169	-0.148502043407197	-0.00458287834898783	0.400263670558601	-0.0911799910732899	0.0272580727549002	0.20119838563422	0.170060451455402	0.184845312894718	0.174678539006739	0.208621451169393	0.160470401769539	0.801619690464615	0.382537228143673	0.980220037828025	0.0219385475550411	0.66206818413909	0.865117444224745	11845	43207	8423	7231	5019	3592	2787	1853	106	99	86	75	53	42	45777	46969	49181	50608	51413	52347	746	753	766	777	799	810
DM_RETINOPATHY	70_80	FinnGen	H8_HL_SEN_NAS	-0.0212248291774636	-0.16007828155151	0.215689287013019	0.0394901035521023	0.0349469309483096	0.312508314976853	0.239866511264254	0.204644648984938	0.200936691820261	0.253907706823051	0.246437093167623	0.187960778495149	0.929490407554009	0.434082007245889	0.283083109398266	0.87640400834424	0.887231089048625	0.0963874962715889	7804	47748	5793	4971	3478	2396	1775	1075	77	69	60	46	40	30	48935	49757	51250	52332	52953	53653	747	755	764	778	784	794
DM_RETINOPATHY	70_80	FinnGen	H8_INNER	0.111798147207227	-0.0474926534532915	-0.211905828084103	0.377623498777017	0.302927726221044	-0.25413326835834	0.410429831154042	0.355814668507816	0.448994172094764	0.380078238083892	0.355687780975185	0.355632238676316	0.785319977717766	0.893817088646481	0.636957663213713	0.320446141911833	0.394398659069037	0.47485890286403	2777	55399	1861	1587	1100	836	693	497	22	20	17	15	12	8	55486	55760	56247	56511	56654	56850	807	809	812	814	817	821
DM_RETINOPATHY	70_80	FinnGen	H8_OTHEREAR	-0.132138882980372	-0.266400165851846	0.199222584598377	0.222461537562638	-0.143368819775152	0.16323588089813	0.227813566235969	0.19367932882989	0.181866810711347	0.208680982190199	0.239488758142871	0.172160137884116	0.561893853897509	0.168985685188749	0.273327757351873	0.286407156179549	0.549409440121424	0.343046456117965	9641	47966	7063	6077	4252	2933	2202	1398	90	83	74	57	45	36	49672	50658	52483	53802	54533	55337	782	789	798	815	827	836
DM_RETINOPATHY	70_80	FinnGen	H8_VERTIGO	0.0095314443128559	-0.232675556801691	-0.0865094967377792	-0.0514582962580515	0.459542800352687	-0.212618827383482	0.449209891697066	0.410222970214937	0.448993132085184	0.501609703376375	0.355698767081036	0.379947881507465	0.983071562329654	0.570583130171046	0.84721394847214	0.918291296318315	0.196376623885405	0.575752317645147	2516	55384	1724	1454	979	739	599	421	17	16	15	12	12	7	55354	55624	56099	56339	56479	56657	805	806	807	810	810	815
DM_RETINOPATHY	70_80	FinnGen	HYPOTHYROIDISM	0.692982949531033	0.769994386082231	0.683961815007262	0.926880418543558	0.679882760471771	0.908814550895241	0.444748611316743	0.34734311705069	0.370557677130623	0.361915327106677	0.362069183050598	0.30714986256203	0.119198813011748	0.0266359419246851	0.0649265603899841	0.0104358684876939	0.0604125941319452	0.00308775729758636	4332	3149	2363	2404	2154	1825	1621	1247	40	38	33	31	30	27	5012	4971	5221	5550	5754	6128	66	68	73	75	76	79
DM_RETINOPATHY	70_80	FinnGen	HYPOT_THYRO_INCL	-0.0800501530590477	0.0203319879705425	-0.0659106172952423	0.150873938963008	-0.0946362601882122	0.0344856012835589	0.380702197814538	0.261589977751867	0.291728511090658	0.280624772879336	0.28049600000647	0.196900405750306	0.833457149452486	0.938047090095086	0.821254811854128	0.590828473393779	0.735823688566626	0.860967776035773	4337	50254	2368	2407	2154	1825	1621	1247	40	38	33	31	30	27	51401	51362	51615	51944	52148	52522	782	784	789	791	792	795
DM_RETINOPATHY	70_80	FinnGen	I9_AF	0.58171374283869	0.646367741964718	0.51445944166433	0.806167962284845	0.339918490950411	0.547726652946945	0.188058561965641	0.156931546990304	0.192269357542612	0.197200208645922	0.234980829256194	0.190179681803958	0.00197971617559323	3.80870664790664e-05	0.00745683633986721	4.34979714484464e-05	0.14801468292765	0.00397614360511518	11627	14145	8737	7153	4711	3113	2238	1375	132	118	82	68	42	36	16657	18241	20683	22281	23156	24019	246	260	296	310	336	342
DM_RETINOPATHY	70_80	FinnGen	I9_ANGINA	0.839294666381228	0.69703188562875	0.660636241533071	0.865364967522265	0.657772179420741	0.606590217417281	0.208407799894938	0.173716232968697	0.188344127917428	0.183200084232237	0.180470429237422	0.135692799466462	5.64510347492469e-05	6.0085673026061e-05	0.000452164959003014	2.31699411930524e-06	0.000267636958927926	7.81027002292141e-06	7318	42026	4510	3986	3291	2748	2377	1856	99	96	96	86	75	68	44174	44698	45393	45936	46307	46828	561	564	564	574	585	592
DM_RETINOPATHY	70_80	FinnGen	I9_AORTANEUR	0.750985831668975	-0.591777314631132	-0.528329252167824	0.495067260736874	0.657814553667871	0.316357136190595	0.321097703332021	0.502852842432015	0.579922975955348	0.41199321690457	0.38194188359933	0.412018720235535	0.0193453798710325	0.239259393264121	0.362277728686287	0.229503289333448	0.0850170613590546	0.442592800494777	2391	52896	1828	1445	1007	669	448	258	24	15	16	16	11	6	52762	53145	53583	53921	54142	54332	673	682	681	681	686	691
DM_RETINOPATHY	70_80	FinnGen	I9_ATHSCLE	1.21247097400876	0.953913507392344	1.00180927237799	0.9780225352639	0.752056207371562	0.476315441081463	0.198535036521599	0.178115577601105	0.202198176854556	0.234664395127941	0.25462732760999	0.254758834220769	1.01465189955919e-09	8.52790064488575e-08	7.24825794730117e-07	3.07621033849457e-05	0.00314135063468101	0.0615293899072319	4048	53260	2909	2397	1757	1252	929	523	92	74	57	42	29	16	53550	54062	54702	55207	55530	55936	757	775	792	807	820	833
DM_RETINOPATHY	70_80	FinnGen	I9_CEREBVASC	0.616414068499255	0.5859730309252	0.42683975863256	0.547843203307278	0.389953913569375	0.283961502545177	0.182342208172548	0.150785136530015	0.190920971318985	0.208961903367764	0.222701269064062	0.197611239349425	0.000723450745646475	0.000101848334207223	0.0253722039228866	0.00874828513067922	0.0799428228050207	0.150726403089766	8680	51850	6491	4895	3411	2398	1697	1044	112	97	67	54	40	27	53142	54738	56222	57235	57936	58589	785	800	830	843	857	870
DM_RETINOPATHY	70_80	FinnGen	I9_CHD	0.763487069769726	0.569181816667958	0.647272742543226	0.562620891060851	0.553670772102509	0.450707343952834	0.189091258370264	0.161618174066094	0.173746048090325	0.198793189949574	0.181060593700358	0.141012262086281	5.3985976481125e-05	0.000428678090839907	0.000195009241973237	0.00465215443240965	0.00222871011520424	0.00139237025791153	8619	49614	5652	4680	3793	2852	2418	1824	113	106	98	80	69	59	51735	52707	53594	54535	54969	55563	733	740	748	766	777	787
DM_RETINOPATHY	70_80	FinnGen	I9_CHD_NOREV	0.938013494841983	0.792349480651087	0.45771140644363	0.556656938907188	0.523542887677023	0.432323299351011	0.189060768560535	0.163385333480776	0.214166789713654	0.228950742972572	0.21419697886131	0.16514959655112	6.99727992756868e-07	1.23726083495667e-06	0.0325839513276858	0.015043119882655	0.0145168817405046	0.00885070036685357	6925	49654	4804	3712	2796	2115	1717	1253	96	84	72	56	47	41	50971	52063	52979	53660	54058	54522	708	720	732	748	757	763
DM_RETINOPATHY	70_80	FinnGen	I9_CORATHER	1.02832714710225	0.492554297272962	0.866204238525256	0.778591015170841	0.434146249994562	0.629845918527061	0.146424006669319	0.149633692462689	0.143835702062356	0.166952752434587	0.182055068371515	0.134966223454694	2.17246102348291e-12	0.000995717793861419	1.72085208184884e-09	3.10814142437857e-06	0.0170931743584961	3.06086263014893e-06	11439	43440	8042	6585	4834	3613	2854	1951	177	144	133	95	83	67	46039	47496	49247	50468	51227	52130	621	654	665	703	715	731
DM_RETINOPATHY	70_80	FinnGen	I9_CVD_HARD	0.733668007691205	0.4909422353826	0.62905626889332	0.608161954310181	0.534575065266944	0.418533494975777	0.157384071830364	0.140344153367051	0.148893890277755	0.166193463061329	0.1592008004534	0.129373565609619	3.13698371257857e-06	0.000468530914063887	2.39086316635809e-05	0.00025284448688056	0.000785464838892341	0.00121609770603401	13283	45099	9079	7252	5613	4206	3410	2479	163	146	131	108	91	73	48440	50267	51906	53313	54109	55040	700	717	732	755	772	790
DM_RETINOPATHY	70_80	FinnGen	I9_DISVEINLYMPH	-0.264523770468585	0.0286403579149978	0.0594380741112723	-0.825252377846923	-0.346732158230539	-0.253305091924744	0.41075373880622	0.291766548025985	0.336001000291483	0.578882983004365	0.410302193126198	0.261507786042519	0.519578018838785	0.921803737867642	0.859588114152782	0.153985434182641	0.398074364310522	0.332728292942611	4008	47841	2724	2139	1498	1120	948	769	28	26	19	14	18	15	48359	48944	49585	49963	50135	50314	738	740	747	752	748	751
DM_RETINOPATHY	70_80	FinnGen	I9_HEARTFAIL	0.699040704902134	1.03334452131715	1.18080154577888	0.668383750798925	1.22247139889398	0.550353693959094	0.194851987911242	0.136056469270453	0.150208829071632	0.223242668433381	0.172996855497251	0.20947976818221	0.000333803312188084	3.07868662793268e-14	3.80877482892834e-15	0.00275365342915814	1.58962168585483e-12	0.00860805151638804	7113	53545	5428	4275	2906	2030	1411	810	138	135	103	63	55	24	54376	55529	56898	57774	58393	58994	716	719	751	791	799	830
DM_RETINOPATHY	70_80	FinnGen	I9_HEARTFAIL_ALLCAUSE	0.710582000356245	1.02840257691759	1.17218815069937	0.68282442537299	1.23795632615337	0.571554019623116	0.194882417415474	0.137096613691303	0.15164725668774	0.223262509688077	0.173026390452037	0.20949044209673	0.000266137673417907	6.31888697980137e-14	1.07798364790421e-14	0.00222527769317449	8.38405261765687e-13	0.00636605331414885	7040	53405	5380	4237	2877	2007	1393	797	136	133	102	63	55	24	54215	55358	56718	57588	58202	58798	714	717	748	787	795	826
DM_RETINOPATHY	70_80	FinnGen	I9_HEARTFAIL_AND_CHD	1.20068298024294	1.24406747276625	1.38077662624115	0.899865367942794	1.33953973188538	0.791953182045032	0.211210775003728	0.164770140022123	0.18199004236637	0.263691998223611	0.215207237777612	0.248672266033788	1.3099498425983e-08	4.34186270400275e-14	3.27144945700896e-14	0.000643552186614643	4.83347898937809e-10	0.00144890820864513	3646	48604	2706	2224	1556	1132	793	455	96	87	68	42	37	17	48827	49309	49977	50401	50740	51078	621	630	649	675	680	700
DM_RETINOPATHY	70_80	FinnGen	I9_HEARTFAIL_EXMORE	0.763613555523661	1.09609073168472	1.24334189288963	0.7302719540398	1.28237024306052	0.621158268028416	0.196082722210978	0.137757966442258	0.151771727464692	0.22433255740943	0.174375799673846	0.210980079731991	9.84648701826884e-05	1.76772166128968e-15	2.56528403093687e-16	0.0011326876935233	1.92274122387245e-13	0.00323836722340138	7113	47514	5428	4275	2906	2030	1411	810	138	135	103	63	55	24	48478	49631	51000	51876	52495	53096	583	586	618	658	666	697
DM_RETINOPATHY	70_80	FinnGen	I9_HEARTFAIL_NS	0.599432988712832	0.975152108780258	0.944790779228503	0.7518036811102	1.04040471359819	0.624624912402173	0.165763593439469	0.114409859059221	0.136954862078934	0.175989537851539	0.153587067804711	0.160190407300816	0.000298968603842329	1.55040507794349e-17	5.25337982141349e-12	1.93844259716192e-05	1.25236303893818e-11	9.64849716063487e-05	11824	48236	8868	7480	5037	3398	2366	1412	205	198	143	97	81	43	50335	51723	54166	55805	56837	57791	652	659	714	760	776	814
DM_RETINOPATHY	70_80	FinnGen	I9_HYPERTENSION	0.69157256021038	0.465007714626817	0.75047850427064	0.929866684189824	0.407546009562036	0.904403320694958	0.1798763704538	0.166065293646011	0.164504992670699	0.166177952191811	0.191003835793168	0.116130767404163	0.000120694869135923	0.00510788817974742	5.06587764596476e-06	2.19849896322018e-08	0.0328668635780565	6.81853940163497e-15	15694	30078	10553	8187	6035	4697	3933	3075	146	132	133	121	104	110	34643	37009	39161	40499	41263	42121	430	444	443	455	472	466
DM_RETINOPATHY	70_80	FinnGen	I9_HYPTENS	0.691921061005799	0.465211082196152	0.750667465706365	0.929577636660265	0.407602044545035	0.90387516350387	0.179875709705622	0.166063282805051	0.164503449387587	0.16617812978684	0.191003934889811	0.116139533542536	0.000119737960877154	0.00508800768222279	5.03720088854129e-06	2.22072633277738e-08	0.0328429318927698	7.10121048988042e-15	15689	30077	10551	8186	6032	4698	3932	3075	146	132	133	121	104	110	34639	37004	39158	40492	41258	42115	430	444	443	455	472	466
DM_RETINOPATHY	70_80	FinnGen	I9_HYPTENSESS	0.665775604827863	0.708043035891506	0.791603278031376	0.85625475286984	0.539601550989186	0.96045616212065	0.148104071106753	0.124480932396539	0.136924209241396	0.151111884929939	0.168781083634727	0.128912954806251	6.9464492021176e-06	1.28563073942224e-08	7.41147965095238e-09	1.45860580715876e-08	0.00138840893208836	9.30407820819778e-14	19184	30798	14131	10705	7497	5339	3999	2472	228	196	166	128	96	76	35154	38580	41788	43946	45286	46813	469	501	531	569	601	621
DM_RETINOPATHY	70_80	FinnGen	I9_HYPTENSHD	0.831225473294573	1.78042806665944	1.65172919601938	1.2084585414209	1.39430177167953	1.36669044800349	0.453483742477429	0.235236269156116	0.298002219611429	0.414981313417699	0.361017064199298	0.310046722316965	0.0668059248357333	3.77035370070019e-14	2.97886911434293e-08	0.0035903133927861	0.000112393880020254	1.04322562048083e-05	1777	28861	1245	1012	699	501	382	260	38	37	27	20	16	11	29102	29335	29648	29846	29965	30087	253	254	264	271	275	280
DM_RETINOPATHY	70_80	FinnGen	I9_HYPTENSHR	0.725960814675969	1.72956665266401	1.55591089066164	1.29200378177136	1.32509202346479	1.22454112313495	0.453464723443071	0.230079337682416	0.297975441261338	0.385198627368746	0.361036435749146	0.324174812663216	0.10939460522207	5.59352728235445e-14	1.77376317163276e-07	0.000796168092666779	0.000242318493492645	0.000158467851291859	1960	28937	1390	1122	770	541	409	272	40	39	28	21	16	10	29210	29478	29830	30059	30191	30328	257	258	269	276	281	287
DM_RETINOPATHY	70_80	FinnGen	I9_IHD	0.844813424773227	0.344973598803731	0.558720247976681	0.734321821107741	0.370133861250616	0.540632716659147	0.165153124288267	0.164708197595703	0.164909883864816	0.164920932238554	0.174650812599726	0.116797472198298	3.13185944394745e-07	0.0362196347695495	0.00070395608234289	8.48489831926134e-06	0.0340668654351811	3.67781982297432e-06	11951	43159	7768	6421	4949	3938	3373	2623	138	123	125	110	100	96	46566	47913	49385	50396	50961	51711	638	653	651	666	676	680
DM_RETINOPATHY	70_80	FinnGen	I9_ISCHHEART	0.88952525755262	0.39588904752948	0.492787234477136	0.727617411268557	0.443253293688405	0.539755333394903	0.155189665472027	0.154646039987604	0.166477469049962	0.164710516005088	0.170257447304108	0.120951043405804	9.93359226605666e-09	0.0104681541140025	0.00307555519991363	9.98246616086749e-06	0.00922961959165285	8.09735978215178e-06	12467	43395	8351	6886	5259	3932	3287	2464	148	123	122	107	98	87	46714	48179	49806	51133	51778	52601	649	674	675	690	699	710
DM_RETINOPATHY	70_80	FinnGen	I9_MI	0.925305627482666	0.852223202511538	0.484639598463218	0.375841495762813	0.557106728338797	0.395708777274244	0.220571543414212	0.185333610530157	0.249091906939034	0.294314026398653	0.249275998568814	0.193629803370254	2.72827912150584e-05	4.25911966432411e-06	0.051699725933254	0.20159926751638	0.025423967481482	0.0409895504852975	5453	42726	3851	2871	2112	1589	1276	928	72	60	48	37	33	30	43711	44691	45450	45973	46286	46634	545	557	569	580	584	587
DM_RETINOPATHY	70_80	FinnGen	I9_MI_STRICT	0.953226227402103	0.896095516614166	0.334847070186699	0.471636627382132	0.439510865957909	0.42320969557203	0.236587017638111	0.194187834292113	0.283339879171719	0.294553271889224	0.273620770486954	0.196986953985531	5.59973674629764e-05	3.93888884015794e-06	0.2372906694005	0.109334186065435	0.108212968756567	0.031680814786203	4688	42615	3212	2483	1886	1453	1188	864	64	53	42	35	30	29	43499	44228	44825	45258	45523	45847	528	539	550	557	562	563
DM_RETINOPATHY	70_80	FinnGen	I9_NCMI	1.03408352925376	0.925244613446068	0.611603659219457	-0.163908444534255	0.271146843059166	0.388637000304827	0.319465246062543	0.270884261352788	0.356378543074655	0.579063996571412	0.449368475781597	0.336728356343099	0.00120827166460607	0.000636310207577825	0.0861322184649017	0.777132710467519	0.546245723277336	0.24843628191643	1891	58630	1423	961	713	552	409	271	30	22	15	8	8	9	58222	58684	58932	59093	59236	59374	846	854	861	868	868	867
DM_RETINOPATHY	70_80	FinnGen	I9_NONRHEVALV	0.643482859184431	0.509677354062313	0.434172247515871	0.1268719709342	0.385262927790561	-0.105402437909406	0.250085630231511	0.221201193465226	0.273782950427612	0.382644283169504	0.321650069646214	0.359076845025847	0.0100806610223731	0.0212150812420015	0.112778681259964	0.740216727090905	0.231006419399074	0.769111513771549	4828	34669	3682	2956	2012	1284	966	568	51	45	33	23	16	8	35371	36097	37041	37769	38087	38485	393	399	411	421	428	436
DM_RETINOPATHY	70_80	FinnGen	I9_NSTEMI	0.389803142215574	0.633874442658532	0.508852935418128	0.51112972793429	0.256887720383575	0.00945107696289998	0.319232195455567	0.233385171006801	0.304671584425955	0.356329410425227	0.4105948570891	0.380912953345637	0.22206155078175	0.00660756459325887	0.0948859964817976	0.15144948622074	0.531546056560822	0.980205202575817	3070	56876	2379	1823	1162	797	539	309	44	37	26	18	11	7	56707	57263	57924	58289	58547	58777	816	823	834	842	849	853
DM_RETINOPATHY	70_80	FinnGen	I9_OTHARR	0.203933205431972	0.25949458218005	0.0766573911482662	-0.182782868558902	0.510604434413781	0.673072793106233	0.322020698907545	0.256692497732345	0.338379201090881	0.451030938494143	0.306953950877897	0.231868884360084	0.526542828576305	0.312056581094512	0.820779230015473	0.685289549905286	0.0962211633571338	0.00369823413471549	4803	34520	3521	2907	1910	1280	959	611	36	34	28	23	27	20	35375	35989	36986	37616	37937	38285	391	393	399	404	400	407
DM_RETINOPATHY	70_80	FinnGen	I9_OTHHEART	0.464409615228741	0.564341509112619	0.537748652102827	0.566917921196344	0.609051550226502	0.395871180458113	0.150046787235541	0.118381337971998	0.136676650756654	0.153831504428806	0.144699690712695	0.130571421006494	0.00196747417476068	1.86850874621253e-06	8.338436794846e-05	0.000228417792529107	2.56420626939393e-05	0.00243070945954486	18265	36335	13125	10792	7652	5397	4075	2615	208	202	165	133	106	71	40651	42984	46124	48379	49701	51161	616	622	659	691	718	753
DM_RETINOPATHY	70_80	FinnGen	I9_STEMI	1.06959929520924	0.720658001981391	0.313164685143975	-0.208074168056771	-0.00390459613312286	0.0563176418926691	0.410968222793064	0.38063431929632	0.502068653839063	0.708589335963068	0.579153444558913	0.411275387552952	0.00925110321514101	0.0583169218352999	0.532792615117899	0.769028697820908	0.994620780728756	0.891082852428114	1189	58821	789	576	489	394	340	247	17	13	11	8	7	6	58361	58574	58661	58756	58810	58903	843	847	849	852	853	854
DM_RETINOPATHY	70_80	FinnGen	I9_STR	0.852881911055232	0.609264976549337	0.414477057726646	0.572710107317518	0.443931533533752	0.14494420144412	0.182588466225259	0.166211833331623	0.213383054767076	0.228224164121682	0.240012157408034	0.233962652815024	2.99647550670975e-06	0.000246765859623677	0.0520876680247857	0.0120929866147294	0.0643681897509761	0.535574811053016	6918	50179	5179	3826	2694	1920	1357	849	98	77	55	44	32	19	51074	52427	53559	54333	54896	55404	746	767	789	800	812	825
DM_RETINOPATHY	70_80	FinnGen	I9_STR_EXH	0.834609287447326	0.623536921787097	0.428283737172378	0.634747521918576	0.393608282765988	0.170410029878027	0.191245385773524	0.170344525609974	0.217968482735335	0.228219484110535	0.254064157781732	0.240199652334988	1.27661531042076e-05	0.000251776703667788	0.0494271588619708	0.00541411891372673	0.121322214586631	0.478044270791701	6271	50645	4661	3549	2530	1797	1266	774	91	73	52	42	29	18	51416	52528	53547	54280	54811	55303	748	766	787	797	810	821
DM_RETINOPATHY	70_80	FinnGen	I9_STR_SAH	0.811367376155552	0.626345060913943	0.405798723757368	0.556871170276337	0.415493614660589	0.104639670376808	0.185364728274527	0.164322135622091	0.21342601678894	0.2282601068927	0.240025015396592	0.233999289992474	1.20246713784878e-05	0.000138019837730864	0.0572554684412245	0.0147021395256554	0.0834441014229763	0.654745508308052	7048	49796	5259	3868	2723	1950	1398	880	98	78	55	44	32	19	50749	52140	53285	54058	54610	55128	738	758	781	792	804	817
DM_RETINOPATHY	70_80	FinnGen	I9_TIA	0.645625796690123	0.427218901673458	0.558965578526441	0.277300747670828	0.449375377504434	0.633204492825875	0.239998219573087	0.21305287126928	0.233629300269887	0.304786691760076	0.270886670450519	0.209156314722985	0.00714247367039828	0.0449390196999771	0.0167325686181314	0.36291793021186	0.0971348436205845	0.00246649109064342	4469	50189	3197	2709	1923	1408	1021	637	70	58	45	32	31	24	50689	51177	51963	52478	52865	53249	702	714	727	740	741	748
DM_RETINOPATHY	70_80	FinnGen	I9_UAP	1.22529782846518	0.91829940344328	0.551873503106416	0.705830998974303	0.718096431456319	0.623778994311217	0.23576527575507	0.214846592006082	0.282271359431391	0.293477877893208	0.272242153105231	0.220379835553906	2.02411726548851e-07	1.91816378925286e-05	0.0505692748457734	0.0161699473242511	0.00834674014882558	0.00464793526302166	3200	48106	2180	1842	1440	1109	872	616	52	47	40	33	27	22	48490	48828	49230	49561	49798	50054	584	589	596	603	609	614
DM_RETINOPATHY	70_80	FinnGen	I9_VHD	0.640594182212781	0.55068939727818	0.498704894120437	0.123138864136383	0.38209630467957	-0.110965377484593	0.250078295365434	0.216686112765049	0.264939528292294	0.382641951077118	0.32164963846966	0.359058943744722	0.0104198893241809	0.011040470005623	0.0597905722963782	0.747594939538411	0.23486215336145	0.75728728292759	4838	34669	3688	2961	2017	1286	970	571	51	47	34	23	16	8	35373	36100	37044	37775	38091	38490	395	399	412	423	430	438
DM_RETINOPATHY	70_80	FinnGen	I9_VTE	-1.89520300351559	0.0589531412289075	-0.0396328909163773	0.435536298703214	-0.0591269061498608	0.0233017259278708	1.00092512680393	0.318831402032333	0.410245337259257	0.380121582312943	0.448969626142253	0.335804186130904	0.0582978759988103	0.853304481971039	0.923037878571359	0.25188554784583	0.895225802588218	0.944678540406556	3355	55572	2581	1820	1161	755	595	389	20	23	23	21	14	9	55509	56270	56929	57335	57495	57701	817	814	814	816	823	828
DM_RETINOPATHY	70_80	FinnGen	ILD_DIFF_DG	0.177425387428161	0.40647717788439	0.126193607398914	0.228566991732004	-0.0963986237839855	0.0988816168361647	0.159590299525494	0.119618903793219	0.154381848183209	0.167986602762557	0.183606553991279	0.132670960840204	0.266243305496421	0.000678552367030141	0.413692901456111	0.173631812218067	0.599563567570836	0.456081499036672	20104	34078	14504	10753	7637	5429	4238	2931	182	170	126	95	69	66	38851	42602	45718	47926	49117	50424	645	657	701	732	758	761
DM_RETINOPATHY	70_80	FinnGen	ILD_SYST_AUTO_DISEASES	0.643863743530207	0.326887513825384	0.802057091400227	-0.773834506409651	-0.0421050323417124	-0.388858074702136	0.336292848711536	0.318907591372031	0.291679380555894	0.708332750747536	0.449006175573076	0.379967886452977	0.0555445008634362	0.30535248656605	0.00596334390329661	0.274625189018762	0.925288814387436	0.306120078249047	2463	52985	1615	1326	941	725	602	467	28	22	17	7	8	7	53016	53305	53690	53906	54029	54164	789	795	800	810	809	810
DM_RETINOPATHY	70_80	FinnGen	J10_ACUTEUPPERINFEC	-0.169495343865013	0.0763707902432644	0.532348701179632	-0.372812156453105	0.387606342774699	0.49966736482238	0.50188499560006	0.355879817613376	0.355918030081719	0.708290162351313	0.501603616535292	0.410337252360957	0.735576088932378	0.830081425693143	0.134730309453114	0.59864148918416	0.43967961540722	0.223338281836405	2229	54469	1686	1330	904	517	333	189	19	19	15	10	9	6	54207	54563	54989	55376	55560	55704	786	786	790	795	796	799
DM_RETINOPATHY	70_80	FinnGen	J10_ASTHMA	0.193985369604743	0.0433052125701005	0.311709417570664	0.675463363866159	0.667387483731811	0.38086419350695	0.338788745877094	0.294484008100662	0.29445085582187	0.273631242973296	0.256397464567405	0.221054018044089	0.566925687311217	0.883088965559301	0.289776197444897	0.0135674222930232	0.00924278467499883	0.0848982438145307	4158	31493	2845	2298	1661	1268	1033	743	44	44	42	35	33	22	32338	32885	33522	33915	34150	34440	424	424	426	433	435	446
DM_RETINOPATHY	70_80	FinnGen	J10_ASTHMA_EXMORE	0.324669849683107	0.175756074276552	0.444742557561232	0.812152235695024	0.79879651853361	0.507984152470681	0.340057444503732	0.295980642616097	0.295972811705084	0.275293945508772	0.258079449601002	0.223835864006002	0.339704131283229	0.552639631799998	0.132930183801615	0.00317642829986811	0.00196708477138107	0.0232410150031728	4158	29173	2845	2298	1661	1268	1033	743	44	44	42	35	33	22	30105	30652	31289	31682	31917	32207	337	337	339	346	348	359
DM_RETINOPATHY	70_80	FinnGen	J10_ASTHMA_INCLAVO	0.0343120944856752	-0.0117219041154736	-0.0920381625043085	0.649280942860762	0.505787262233092	0.284264915877445	0.304760486722818	0.246092692262973	0.29160721826376	0.227415188407489	0.232929672455613	0.216899033858982	0.910357925496886	0.962009473605954	0.75228811186384	0.00430305251217705	0.0298997260664761	0.189997549034483	5355	50727	3604	3109	2280	1714	1363	871	55	56	50	44	36	22	51641	52136	52965	53531	53882	54374	782	781	787	793	801	815
DM_RETINOPATHY	70_80	FinnGen	J10_ASTHMA_MAIN	0.102157158763436	0.18997082230339	-0.387655627623039	0.449761762681426	0.741892086384948	0.493218857385709	0.451637119684806	0.338700389419875	0.503495896262793	0.358561800406757	0.283394300895754	0.231487343270249	0.821051308273169	0.574878242247997	0.441342557322051	0.209715052412811	0.00884780838152171	0.0331178626565333	2684	31318	1711	1550	1142	925	765	590	24	25	22	26	29	20	31864	32025	32433	32650	32810	32985	403	402	405	401	398	407
DM_RETINOPATHY	70_80	FinnGen	J10_ASTHMA_MAIN_EXMORE	0.235422500180266	0.326687664090507	-0.247114752249921	0.593244906127173	0.880136232041263	0.634582465788505	0.452706337100385	0.340132224312469	0.504462828742454	0.359941886860852	0.285078231170073	0.234474546826865	0.603040165908144	0.336817440895665	0.624234946331762	0.0993180838261594	0.00201949771300426	0.00680165815508569	2684	28998	1711	1550	1142	925	765	590	24	25	22	26	29	20	29631	29792	30200	30417	30577	30752	316	315	318	314	311	320
DM_RETINOPATHY	70_80	FinnGen	J10_ASTHMA_OTHER_THAN_NONALLERGIC	0.143365238173474	0.114955071412766	0.160531922833253	0.805954460118071	0.392624736284998	0.365898162500091	0.319085045848909	0.261356746508759	0.291488142503212	0.239185255230607	0.280147458749624	0.226909830555965	0.653214518448099	0.660053216194663	0.581817228142509	0.000752821403577783	0.161066663206512	0.10684737248124	4243	53903	2980	2378	1725	1286	1006	693	48	47	43	42	30	20	54297	54899	55552	55991	56271	56584	821	822	826	827	839	849
DM_RETINOPATHY	70_80	FinnGen	J10_COPD	0.283684321592117	0.109110894469393	-0.649357917763594	-0.364214448604049	-0.372821700016314	-0.115001517362147	0.263800782866251	0.229613058577195	0.381609217357256	0.381661390734112	0.381551815249269	0.305838415453431	0.282207625371967	0.634648247911335	0.0888246393513351	0.339938459527068	0.328510019491947	0.706901647322116	5779	47837	4275	3382	2456	1764	1248	717	47	35	23	19	15	11	48606	49499	50425	51117	51633	52164	688	700	712	716	720	724
DM_RETINOPATHY	70_80	FinnGen	J10_COPDNAS	0.161543943944974	0.126608607900793	-0.638603716565662	-0.351629247719104	-0.349772496289917	-0.0879453324073999	0.28261064948065	0.229650955578388	0.381638243870359	0.381686661915003	0.38156723467384	0.305848886540427	0.567584131721911	0.581421961765893	0.0942638995115482	0.356919357821874	0.359313861164066	0.773695015126186	5615	47806	4150	3289	2413	1732	1213	697	44	35	23	19	15	11	48537	49398	50274	50955	51474	51990	690	699	711	715	719	723
DM_RETINOPATHY	70_80	FinnGen	J10_COPDNAS_INCLAVO	0.240398099258101	0.16733058942491	-0.31065183599125	-0.325513182515335	-0.456783611197762	-0.126231959383064	0.254983571959264	0.20975200202405	0.305374039211352	0.356892094551722	0.380988182479714	0.305264884294613	0.345784039134318	0.425013009042781	0.309018794493982	0.361728020356887	0.230549603142142	0.679228493197893	6283	55194	4588	3715	2734	1938	1355	748	54	44	28	21	15	11	56034	56907	57888	58684	59267	59874	801	811	827	834	840	844
DM_RETINOPATHY	70_80	FinnGen	J10_INFLUPNEU	0.103227867224822	0.38124322032273	0.177290767448339	0.445336202275054	-0.541410954674919	-0.176450671783956	0.209435546585139	0.155705606405445	0.213335419569921	0.23388830218229	0.38056835456502	0.271008407561066	0.622093077849291	0.0143457434870974	0.405949708000104	0.0569030153625324	0.154841158917	0.514988849375945	11303	49961	9153	5830	3694	2218	1527	906	99	83	47	30	15	14	51290	54613	56749	58225	58916	59537	722	738	774	791	806	807
DM_RETINOPATHY	70_80	FinnGen	J10_LOWCHRON	0.36937634978551	0.121827124097892	-0.250457704388464	-0.102051252013301	0.0793034123315472	0.0747230189817257	0.218828050306224	0.194743524203379	0.26248309849901	0.271396777923766	0.233901791315489	0.182231664334839	0.0914159652806068	0.531592245171349	0.339989487318095	0.706900286443817	0.734575252477625	0.681773596937528	8159	47967	5564	4646	3496	2677	2091	1414	74	65	50	45	42	32	49752	50670	51820	52639	53225	53902	736	745	760	765	768	778
DM_RETINOPATHY	70_80	FinnGen	J10_PNEUMONAS	0.185221292624242	0.399156969997515	0.29765465916236	0.28611101360776	-0.291679298788174	-0.250211900739217	0.21845658803635	0.168579277061457	0.222977933508032	0.281148933310568	0.380635519129805	0.33636964159465	0.39651418444806	0.0178956526995566	0.181906999497235	0.308844652150548	0.443500474427461	0.45696121427761	9478	49737	7779	4842	3029	1800	1189	668	88	71	40	22	13	9	50646	53583	55396	56625	57236	57757	702	719	750	768	777	781
DM_RETINOPATHY	70_80	FinnGen	J10_PNEUMONIA	0.178793609417649	0.333391000398574	0.130519264146871	0.416458981322788	-0.519745106318955	-0.154546492484403	0.205419649045226	0.162536128750007	0.222840298564778	0.240042123534862	0.380549090200351	0.270953055062681	0.384091561959784	0.0402493346910269	0.558072002767517	0.082751212185088	0.172009040526576	0.568419268420512	10966	50474	8895	5589	3527	2156	1489	888	95	77	44	29	15	14	51720	55026	57088	58459	59126	59727	730	748	781	796	810	811
DM_RETINOPATHY	70_80	FinnGen	J10_PNEUMOPROBBAC	0.204386706259598	0.353487094799357	0.144213265653578	0.430723800602832	-0.505849024858346	-0.132649013314821	0.205420091264255	0.162534681182229	0.222831271000685	0.240034692729701	0.38054482089566	0.270944906728438	0.319751144135005	0.0296420305933002	0.51751160965605	0.07274566051221	0.183756992089958	0.62443163889096	10752	50732	8712	5467	3491	2131	1472	871	95	77	44	29	15	14	51945	55190	57166	58526	59185	59786	732	750	783	798	812	813
DM_RETINOPATHY	70_80	FinnGen	J10_RESPIRATORY	0.197255594224089	0.436497611599115	0.0889754895119457	0.0445253483977522	-0.169720235546895	-0.0697758752051589	0.171477665889752	0.126554232801468	0.167016984150502	0.193410583947476	0.199547772118148	0.146108837104149	0.250008721462868	0.00056246812074779	0.594218292672736	0.817927394982244	0.395033638567683	0.632962729407394	17202	30717	12136	9215	6756	4880	3856	2740	152	142	102	79	59	54	35058	37979	40438	42314	43338	44454	573	583	623	646	666	671
DM_RETINOPATHY	70_80	FinnGen	J10_UPPERDIS	-0.424831820762415	0.467823100552058	0.43454820028539	-0.0232476474156952	-0.294069803919967	-0.1803942179959	0.502227434853405	0.261969036036576	0.304752931410083	0.410638980680963	0.410471636358157	0.261442308506084	0.397611161243808	0.0741323911611066	0.153896266498744	0.954853201626956	0.473732478900687	0.490196532274521	3423	48048	2103	1808	1295	1041	916	797	26	28	26	18	15	15	48584	48879	49392	49646	49771	49890	758	756	758	766	769	769
DM_RETINOPATHY	70_80	FinnGen	J10_UPPERINFEC	0.0467461294061758	0.463041173045954	0.200313299564956	-0.221058693449833	0.645799964120277	-0.124802434957764	0.380451380955892	0.245930206007358	0.335841960107668	0.501647709887388	0.31873089184089	0.355769105746695	0.902209900102936	0.0597253926963648	0.550873925874356	0.659455386329984	0.0427483332331055	0.725741280742407	3394	54529	2364	1937	1403	879	645	456	31	31	22	17	15	8	54732	55159	55693	56217	56451	56640	796	796	805	810	812	819
DM_RETINOPATHY	70_80	FinnGen	JOINTPAIN	-0.168660856435898	0.821480807184268	-0.0289858263891155	-0.919093843842924	-0.445363760918546	0.466923999010974	0.580312549912756	0.306378995750973	0.580007055240943	1.0015514059811	0.709082800263761	0.337256895435721	0.771328223778212	0.0073346176600028	0.960142346523624	0.358791571903295	0.52994872971313	0.166212823189008	1909	31105	1315	1038	627	449	385	305	15	14	8	8	8	9	31236	31513	31924	32102	32166	32246	448	449	455	455	455	454
DM_RETINOPATHY	70_80	FinnGen	K11_CHOLELITH	0.373147781396262	0.756594034355288	0.51108659630777	0.910000155724737	0.00269548751036052	0.187294924697285	0.319905849001752	0.20921256423548	0.262212488677983	0.240034353033338	0.336197639216788	0.209139973415513	0.243440632602974	0.000298741232789978	0.0512797341542358	0.000149966652708523	0.993602974631087	0.370494117114994	4065	49158	2616	2225	1720	1359	1131	861	50	46	39	34	22	24	49877	50268	50773	51134	51362	51632	680	684	691	696	708	706
DM_RETINOPATHY	70_80	FinnGen	K11_CHRONGASTR	0.750965491332945	-0.112903629516318	0.708307837662649	0.322152978474965	-0.0882850108507417	0.221339534007333	0.381048817991018	0.449490130897168	0.336327786283524	0.449487226953828	0.501955734041038	0.319425965548438	0.0487484141196573	0.801673745387753	0.0352039598414161	0.473551697666274	0.860386596052895	0.488354071791025	1741	46795	1153	1020	800	632	519	355	20	15	19	12	10	10	46700	46833	47053	47221	47334	47498	663	668	664	671	673	673
DM_RETINOPATHY	70_80	FinnGen	K11_CONSTIPATION	0.316283263268296	0.339607148447115	0.326038195661817	0.437785541778682	0.179592058253094	0.309491206073931	0.227770634947676	0.178954710426169	0.212625393178422	0.233150119935615	0.253311645065421	0.181961422405933	0.164953135584124	0.0577320813834926	0.125179161139694	0.0604224741183166	0.478338926071142	0.0889689684541094	6745	50953	4768	4180	2965	2077	1564	1036	83	70	53	45	37	32	52078	52666	53881	54769	55282	55810	769	782	799	807	815	820
DM_RETINOPATHY	70_80	FinnGen	K11_DIVERTIC	-0.155819470446559	0.348365318111158	0.212151248096008	0.157455594711518	0.0756250203002437	0.340019682567477	0.305576628341208	0.198200831866236	0.254359596309106	0.305155174460277	0.3050133684501	0.218136670237659	0.610107885369218	0.0788091195436403	0.40424698975507	0.60586465222272	0.804180815907768	0.119056487528678	6639	41631	4849	3954	2598	1757	1304	818	59	54	36	30	26	22	42766	43661	45017	45858	46311	46797	596	601	619	625	629	633
DM_RETINOPATHY	70_80	FinnGen	K11_GALLBILPANC	0.401246385780158	0.829926270009027	0.243357428974894	0.843779518825265	0.0462128748251189	0.411057119098944	0.271472912192426	0.179908518778537	0.271115341694776	0.228105390785486	0.304646886779411	0.17736660363145	0.139398489208787	3.96810470119764e-06	0.369390383840444	0.000216384524950464	0.879428885249394	0.0204734384968546	5394	49313	3637	2947	2106	1594	1312	984	63	56	41	40	32	34	50305	50995	51836	52348	52630	52958	702	709	724	725	733	731
DM_RETINOPATHY	70_80	FinnGen	K11_GASTRODUOULC	0.783093129646806	0.875743547234876	0.600937430504801	-1.25398678276683	-0.252944012270485	-0.139597608813347	0.356979775291866	0.271375871244057	0.356767417463979	1.00116519515351	0.579341217213772	0.381247120466026	0.0282596849841243	0.00125073534839992	0.0921052609884446	0.210377770979772	0.662396909250246	0.714245368619857	1975	46908	1375	1108	808	607	465	332	29	23	13	7	9	7	46823	47090	47390	47591	47733	47866	656	662	672	678	676	678
DM_RETINOPATHY	70_80	FinnGen	K11_GIDISEASES	0.177994134683164	0.232133548022204	0.0885863332903846	0.474607440971898	-0.0928293878255121	0.062876911903789	0.1821799968805	0.145862176195319	0.171257866930725	0.156014697105739	0.17878864029311	0.119986933209762	0.328557527861013	0.111506508233075	0.604968604111774	0.00234958191807539	0.603612208528651	0.60025675072212	18056	20276	11488	9789	7311	5893	5104	4074	145	137	116	116	104	99	26230	27929	30407	31825	32614	33644	469	477	498	498	510	515
DM_RETINOPATHY	70_80	FinnGen	K11_HERING	-0.573766574749937	-0.54203770222045	-0.765421045998331	0.0273746974794332	-0.622868557303513	-0.411354006148834	0.451021064554435	0.338030757928098	0.412172905478144	0.294203166060493	0.358047831364438	0.216600649176409	0.2033197284473	0.108820796917461	0.0633056451051927	0.925866288744514	0.0819250834452151	0.0575466480365703	4566	46464	2759	2553	2068	1781	1558	1201	26	26	25	23	22	23	47533	47739	48224	48511	48734	49091	712	712	713	715	716	715
DM_RETINOPATHY	70_80	FinnGen	K11_HERNIA	0.107170534261382	0.0390683624787085	-0.378732236093991	0.0956956960474058	-0.320006273679319	-0.256153788588385	0.254970575625139	0.205766495056847	0.281728321558292	0.241052766080742	0.26301944865101	0.177064202063081	0.674247971641706	0.849412989063964	0.178845827100385	0.69137435013496	0.223732111556372	0.147988865129819	7486	46679	4718	4216	3238	2592	2235	1693	61	55	46	43	39	35	48633	49135	50113	50759	51116	51658	753	759	768	771	775	779
DM_RETINOPATHY	70_80	FinnGen	K11_INTESTOTH	0.212897716156377	0.269998157883255	0.0447238398772178	0.246476193014647	-0.299287957672539	0.147924663642119	0.194867314825585	0.160863471905164	0.217939969356079	0.228161513606864	0.280878403401501	0.174747837274188	0.274601724973845	0.0932630872258616	0.837406699053285	0.280021662954655	0.286630372536395	0.397271897378953	11382	42223	8421	6545	4061	2761	2147	1469	98	83	50	45	38	35	44421	46297	48781	50081	50695	51373	665	680	713	718	725	728
DM_RETINOPATHY	70_80	FinnGen	K11_OESSTODUO	0.526628238055698	0.424658940028367	0.538411704577997	0.261079728056183	-0.1362142753372	0.104620109015225	0.201540565022977	0.170219857402699	0.18219455060535	0.227890722710482	0.25363473853782	0.163982722563916	0.00897477299082072	0.012603974348363	0.0031251996657189	0.251945954847829	0.591233787742717	0.523477125683852	8370	47340	5536	4646	3399	2682	2180	1614	93	80	66	51	45	40	49333	50223	51470	52187	52689	53255	748	761	775	790	796	801
DM_RETINOPATHY	70_80	FinnGen	K11_ORAL	-0.0552899660748674	-0.0686703218920711	-0.338473605357909	-0.192481072505286	0.40057236051809	0.147589913897219	0.194817897801141	0.162416026673197	0.233666158826919	0.270843025580112	0.217434998584044	0.245858090919928	0.776561110566737	0.672437477647203	0.147467489657478	0.477286329531327	0.0654367511649421	0.548302790257427	14161	40736	10377	8712	5492	3212	2079	940	85	73	47	36	31	17	43706	45371	48591	50871	52004	53143	729	741	767	778	783	797
DM_RETINOPATHY	70_80	FinnGen	K11_REFLUX	0.486563634162355	0.480223732446267	0.347742731081457	-0.15817649860385	0.099659737251335	-0.148950785942339	0.320012697358691	0.262208411408795	0.319472177067716	0.449497194051046	0.356271188998868	0.291984790248656	0.128397658349779	0.0670321885062447	0.2763782120364	0.724915868686232	0.779684665384594	0.609958985637077	3467	46845	2255	1908	1358	1052	875	689	35	26	19	16	16	12	47357	47704	48254	48560	48737	48923	665	674	681	684	684	688
DM_RETINOPATHY	70_80	FinnGen	K11_UMBHER	0.285696066770673	0.471678126264456	0.770942262126693	0.275983914637038	-0.642980560966538	0.653001574874502	0.709069465438643	0.502452804907431	0.502533698604017	0.708853369679261	1.00115495808567	0.380984652416971	0.687009362616847	0.347858547661653	0.125002451765648	0.697025752451724	0.520718142708132	0.0865316757914569	816	46258	510	448	322	250	211	162	9	9	9	7	8	7	45872	45934	46060	46132	46171	46220	683	683	683	685	684	685
DM_RETINOPATHY	70_80	FinnGen	KNEE_ARTHROSIS	-0.211350962776688	0.296831901221282	0.357173727287736	0.611919704844047	-0.243792660276018	0.311421407415086	0.320497893640958	0.198636508683484	0.218692513165565	0.209796710197266	0.281352120314445	0.158072029198792	0.509609594084148	0.135084906632825	0.102422022773463	0.00353725356551032	0.386213984532257	0.048824226946126	6790	36708	4366	3882	2793	2236	1908	1469	65	68	60	60	47	44	38469	38953	40042	40599	40927	41366	598	595	603	603	616	619
DM_RETINOPATHY	70_80	FinnGen	KRA_PSY_ANYMENTAL	-0.29548432878707	-0.170116842229516	-0.0768968503546853	-0.204210368418549	-0.563137849085058	-0.1578074546667	0.26194276466482	0.208561855726158	0.253642817819953	0.336091471236045	0.410385831690817	0.261526216173838	0.259299137104219	0.414691114299771	0.761760438672646	0.543450450956486	0.169996323774283	0.546236173391932	8605	48450	6781	5213	3111	1936	1333	865	57	50	31	20	15	15	49485	51053	53155	54330	54933	55401	732	739	758	769	774	774
DM_RETINOPATHY	70_80	FinnGen	L12_DERMATITISECZEMA	-0.285189482635352	0.463647418463844	-0.0901986458073212	-0.250021703153539	-0.017531778646448	-0.212143638297781	0.380492203738042	0.222006015700118	0.35588988831978	0.449039770204669	0.380013984703599	0.335567100012546	0.453539152069493	0.0367576854311314	0.799924068604429	0.577669624303582	0.96320299902542	0.527259862279606	4449	53196	3234	2630	1618	1124	861	555	37	37	20	16	12	9	53569	54173	55185	55679	55942	56248	805	805	822	826	830	833
DM_RETINOPATHY	70_80	FinnGen	L12_INFECT_SKIN	1.00257067688555	0.829213467947796	0.25558311741627	0.601516979500207	0.257844519193169	1.09428984269536	0.304397785495242	0.291432796142652	0.501707394937585	0.501710614294447	0.578755987033883	0.318627389563915	0.000989060635966659	0.00443697405910433	0.610453200296814	0.23055433398307	0.655947565240917	0.000593895094110499	1931	57267	1436	1088	616	377	283	174	24	16	9	11	10	10	56898	57246	57718	57957	58051	58160	840	848	855	853	854	854
DM_RETINOPATHY	70_80	FinnGen	L12_OTHERSKINSUBCUTIS	0.541844390433133	0.464463323770897	0.407842902748657	-0.242029257218664	0.0487159259956469	0.288664568690693	0.261681240075792	0.239131939547247	0.304188242973339	0.501607707674743	0.41012259595213	0.303949844015873	0.0383936135879385	0.0521021299757229	0.17999894854076	0.629445788704166	0.905446632750519	0.342259021287196	4179	54717	3208	2420	1362	896	680	437	44	35	24	16	12	11	54840	55628	56686	57152	57368	57611	804	813	824	832	836	837
DM_RETINOPATHY	70_80	FinnGen	L12_SKIN_SUBCUTAN	0.120727786258794	0.209954352064448	0.150682041025659	0.00405247405293837	-0.10496732950243	0.069711266261103	0.194648127452749	0.158865648583745	0.194168623999751	0.239829695170992	0.23961421343979	0.174291415791211	0.535102388711104	0.186306603541052	0.437727125852662	0.986518547597551	0.661336959551921	0.689178914486086	11868	41444	8604	6902	4350	3076	2361	1585	100	85	63	49	37	35	43905	45607	48159	49433	50148	50924	703	718	740	754	766	768
DM_RETINOPATHY	70_80	FinnGen	M13_ARTHROPATHIES	-0.0755629721053204	0.218280591219601	0.113929069805254	0.193929582049715	-0.028024865477519	0.07757707040896	0.22997250316294	0.159246295665325	0.184024117093404	0.189584909430788	0.1863485055644	0.124760291723064	0.742477746067327	0.170465177896213	0.535851417926091	0.306347202553711	0.880457295634188	0.534067477291962	12316	30789	7514	6616	5091	4186	3685	3024	106	104	90	84	80	76	34884	35782	37307	38212	38713	39374	601	603	617	623	627	631
DM_RETINOPATHY	70_80	FinnGen	M13_ARTHROSIS	-0.313689315996065	0.179991798229511	0.155012766562234	0.35662348970277	-0.13461189386446	0.157173736603656	0.272888361129916	0.170503073645432	0.19286008459798	0.189795987046496	0.214576692267195	0.136577974852282	0.250343607314105	0.291127535844947	0.421536957846329	0.0602467737970401	0.530438368593764	0.249815117908031	10971	30683	6990	6217	4613	3683	3129	2414	92	91	83	78	70	62	34010	34783	36387	37317	37871	38586	562	563	571	576	584	592
DM_RETINOPATHY	70_80	FinnGen	M13_ARTHROSIS_INCLAVO	-0.0900726371355648	0.0401069988922221	0.151239148593441	0.230511710460446	-0.263310069938342	0.0778555612966394	0.202651814726269	0.150910888298854	0.161708324410935	0.171320298291513	0.201671737357495	0.13515886801067	0.65670286724112	0.790419349446517	0.349654894011394	0.178463352048902	0.191676052158077	0.564594911362894	15212	34284	9944	8859	6537	5092	4073	2770	129	116	104	88	73	62	38768	39853	42175	43620	44639	45942	655	668	680	696	711	722
DM_RETINOPATHY	70_80	FinnGen	M13_ARTHROSIS_KNEE	-0.208501589990927	0.294584574743204	0.352976999754092	0.606079790377175	-0.250834258045464	0.316063071687123	0.321246469032544	0.199709033461297	0.219630108017473	0.210746916995349	0.282019619512275	0.159093060683426	0.516312961119667	0.140194033513643	0.10802299338954	0.00402921344781912	0.373776699106258	0.0469606088776592	6790	30412	4366	3882	2793	2236	1908	1469	65	68	60	60	47	44	32248	32732	33821	34378	34706	35145	523	520	528	528	541	544
DM_RETINOPATHY	70_80	FinnGen	M13_ARTHROSIS_KNEE_PRIM_ICD10	-0.120075132817394	0.235039643692292	0.522920054150102	0.48138214772946	-0.0582770339912537	0.257185708141557	0.30498278180301	0.200756150345087	0.197093917585143	0.217371132332158	0.253396283821782	0.163415885141217	0.693794281615846	0.241690507444939	0.00797440326871065	0.0267900484635486	0.818104377286801	0.115531163637443	6703	48529	4324	3890	2854	2296	1930	1444	68	67	63	61	48	40	50070	50504	51540	52098	52464	52950	770	771	775	777	790	798
DM_RETINOPATHY	70_80	FinnGen	M13_ARTHROSIS_OTH	-0.218857584369376	0.204957767765339	0.156448358543706	-0.327939923418998	0.314223877862575	-0.17310665415924	0.5034517771496	0.337771503627009	0.411952077553827	0.579893640588631	0.381672367870599	0.381340679075933	0.663769965159844	0.543987540093929	0.704113778157303	0.571721916642612	0.410347814819426	0.649870377350815	2686	30164	1812	1482	983	719	624	482	19	18	14	11	13	7	30560	30890	31389	31653	31748	31890	459	460	464	467	465	471
DM_RETINOPATHY	70_80	FinnGen	M13_ARTHTROSIS_COX	-0.0842198956829658	0.00598007721667178	-0.194937207222149	-0.060415129467841	-0.00336096234502363	-0.14841666703672	0.338167278108061	0.255677163512558	0.320658601800037	0.337519715505647	0.305957684376405	0.248558205335588	0.803323626146985	0.981339841941184	0.543235507745993	0.85793979453602	0.99123536956533	0.550433734915539	4962	30325	3440	3021	2230	1639	1297	862	40	33	26	25	24	17	31331	31750	32541	33132	33474	33909	476	483	490	491	492	499
DM_RETINOPATHY	70_80	FinnGen	M13_ARTHTROSIS_COX_PRIM_ICD10	-0.523281793380872	-0.102253604375903	-0.475597475748106	-0.11386717624275	-0.138462271247028	-0.29453237285038	0.410520955581309	0.261336626309074	0.355836277608426	0.335766733636052	0.318734445199967	0.270619264380336	0.20242344143412	0.695596476235943	0.181365439804133	0.734514931665696	0.663988821824533	0.276434271415908	4790	53470	3348	2956	2231	1639	1281	824	34	30	23	24	22	14	54069	54461	55186	55778	56136	56593	809	813	820	819	821	829
DM_RETINOPATHY	70_80	FinnGen	M13_DORSALGIA	-0.0484858020346758	0.154032927622279	0.575145373905085	-0.373915677970358	0.098216014374207	-0.24489234235567	0.305493617593179	0.2341236771134	0.240305213264273	0.449655547886865	0.33644544066069	0.304841043843933	0.873895012239348	0.510594264938408	0.0166932438483042	0.405657209146212	0.770345833944212	0.421775707654454	5616	39890	4160	3344	1956	1302	1000	683	49	40	28	14	15	11	40701	41517	42905	43559	43861	44178	596	605	617	631	630	634
DM_RETINOPATHY	70_80	FinnGen	M13_DORSOPATHY	0.0799248299480919	0.485214317227971	0.387004328955069	0.11905992254102	0.356302159036481	-0.132446501369106	0.234417299337483	0.159343513443336	0.19456806208495	0.246903572282946	0.201267033685718	0.188072184176601	0.733140414496851	0.00232615652158769	0.0466964075768913	0.629655188727168	0.0766778983672865	0.481288137130725	9044	40087	6219	5166	3486	2601	2131	1558	99	87	65	51	44	30	42168	43221	44901	45786	46256	46829	645	657	679	693	700	714
DM_RETINOPATHY	70_80	FinnGen	M13_DORSOPATHYOTH	-0.14959254390568	0.372558327379227	0.67371382223954	-0.27250409932195	0.110482839299185	0.0242393327085369	0.281516404330563	0.182701708119284	0.188392617719281	0.336535139628082	0.254074919314704	0.197627212977734	0.595154599470606	0.0414338910784466	0.000348737182848465	0.418092808432099	0.66367599310951	0.902382836377422	7607	40010	5312	4327	2839	2055	1691	1246	71	65	52	32	31	27	41599	42584	44072	44856	45220	45665	635	641	654	674	675	679
DM_RETINOPATHY	70_80	FinnGen	M13_DUPUTRYEN	0.393342061827445	-14.020838930241	0.308015669575279	-0.0220594840739681	0.478096205494781	0.578054249733069	0.70958522236359	705.957592758717	0.580077622039857	0.709355882603559	0.502943800995315	0.321152727128839	0.579355254501103	0.984154465339752	0.595425406563516	0.975191457928652	0.341809661467267	0.071870796218718	811	39572	453	439	380	325	280	211	7	6	10	14	13	10	39332	39346	39405	39460	39505	39574	591	592	588	584	585	588
DM_RETINOPATHY	70_80	FinnGen	M13_FIBROBLASTIC	0.174369154450599	-1.0552413986367	0.452898016254476	0.770371066257425	0.0360433954830967	0.73515219462502	0.709394167057028	1.00148917461311	0.502869056789022	0.450478553932806	0.579695408106942	0.27226884633388	0.805836982650398	0.292032976690374	0.367786075037958	0.0872442262144608	0.950422326091942	0.00693193390476828	1013	39583	579	529	436	375	326	254	11	10	15	17	13	14	39411	39461	39554	39615	39664	39736	595	596	591	589	593	592
DM_RETINOPATHY	70_80	FinnGen	M13_GOUT	0.498260183633199	0.733347554457735	0.884825285755577	0.171576758946608	0.493476820514339	0.904401297418487	0.382238879567689	0.294046282508697	0.33814834801329	0.580217800892387	0.503278385358712	0.321597685595629	0.192393580459266	0.0126317233030344	0.00887901006548315	0.767450831682852	0.326827249346867	0.00492018597218559	1906	30266	1442	1052	669	408	290	173	25	25	19	13	12	10	30219	30609	30992	31253	31371	31488	486	486	492	498	499	501
DM_RETINOPATHY	70_80	FinnGen	M13_INTERVERTEB	0.270520289946977	0.481981332113919	0.426183840404969	-1.58994453762821	0.344276007874586	-0.0844502857649596	0.411426680533162	0.292676159039518	0.336864617398363	1.00116478942179	0.336646166221794	0.305087739773389	0.510848148045246	0.0995975923671717	0.205818019934485	0.112264917188705	0.3064666076222	0.781928648757511	2573	39265	1593	1392	1070	851	762	575	25	21	19	14	15	11	39653	39854	40176	40395	40484	40671	567	571	573	578	577	581
DM_RETINOPATHY	70_80	FinnGen	M13_JOINTOTH	-0.0469954857851006	0.633172227910881	0.0606763263259926	-0.424332424049826	-0.254935138189042	0.32780495955454	0.503376386761781	0.306307981272124	0.502969759110774	0.709229524519407	0.579716169214446	0.320200868482882	0.925617146761863	0.0387238094894685	0.903979248514905	0.549639400798839	0.660111996287082	0.305954374961196	2235	30152	1537	1219	758	536	458	370	18	16	11	10	9	10	30374	30692	31153	31375	31453	31541	458	460	465	466	467	466
DM_RETINOPATHY	70_80	FinnGen	M13_KNEEDERANGEMENTS	0.498912276692933	0.532691079768946	-0.185736372161196	0.427506855846447	0.424341130260246	0.287648045871673	0.581037928444167	0.412189794078296	0.580045503930899	0.411923779290066	0.320589224472519	0.214555901711148	0.39052978801742	0.196237979798412	0.748809141321398	0.299349207360163	0.1856263556654	0.180028549790732	1574	30009	631	622	612	623	703	720	16	17	18	26	30	23	30464	30473	30483	30472	30392	30375	472	471	470	462	458	465
DM_RETINOPATHY	70_80	FinnGen	M13_LIMBPAIN	0.606878551922491	0.288221075419019	0.943315844945859	-0.890692808963948	-0.0211092413525094	0.233433623284955	0.234502178221774	0.240171539234519	0.234059710755921	0.708612770278153	0.44945710887098	0.336128067153559	0.00965506197892939	0.230114716224315	5.5720907681801e-05	0.208770725875207	0.962540256918198	0.487382352134836	4700	40183	3673	2845	1529	897	631	400	52	39	27	13	14	9	40531	41359	42675	43307	43573	43804	627	640	652	666	665	670
DM_RETINOPATHY	70_80	FinnGen	M13_LOWBACKPAINORANDSCIATICA	0.248701858020152	0.283538070631786	0.795625206839951	-0.273271759082034	-0.657587189550174	-0.137625691304307	0.29181971605142	0.2459041954843	0.245883671459208	0.501628822342469	0.578693671671458	0.355642547404188	0.394078193528663	0.248892803330264	0.00121311291030439	0.58591250187293	0.255818328256307	0.698772808102576	4397	53079	3306	2615	1467	943	699	471	42	34	25	10	9	8	53341	54032	55180	55704	55948	56176	787	795	804	819	820	821
DM_RETINOPATHY	70_80	FinnGen	M13_MENISCUSDERANGEMENTS	0.429400602481567	0.75783353604915	-0.479786316514848	0.311604423557785	0.493221044132675	0.340639163885083	0.7103112987295	0.412379539523462	0.709332436190575	0.450590937024827	0.320624237983269	0.214643470372005	0.545494967017651	0.0661053166840656	0.498792214519851	0.489222395002241	0.123971637151616	0.11251266952205	1299	29984	447	484	537	578	648	667	14	16	16	25	30	23	30353	30316	30263	30222	30152	30133	469	467	467	458	453	460
DM_RETINOPATHY	70_80	FinnGen	M13_MUSCULOSKELETAL	0.364218622471844	0.130030662020875	0.259709400313522	0.104924202974158	0.17926591098097	0.00732351511366882	0.174967373376067	0.15501011742393	0.160520272944468	0.182856187825577	0.157109085069716	0.120943650772461	0.037375605537337	0.401551949854242	0.105679248267023	0.566098254379184	0.253858149769456	0.951715111663408	15651	18366	9575	8410	6510	5352	4727	3911	149	129	126	116	109	92	23837	25002	26902	28060	28685	29501	456	476	479	489	496	513
DM_RETINOPATHY	70_80	FinnGen	M13_OTHERJOINT	0.314992384366325	0.728710455330797	-0.783755078536821	0.268184225886076	0.226644281156736	-0.0671547902611859	0.338457677549657	0.220107681989323	0.503019957676756	0.306420075269761	0.255333606210494	0.192348403659471	0.352024326881668	0.000930629933970293	0.119209694323138	0.381455548793038	0.374734516520843	0.726990965480512	4378	30186	2342	2067	1629	1430	1459	1370	41	40	28	37	37	29	31689	31964	32402	32601	32572	32661	492	493	505	496	496	504
DM_RETINOPATHY	70_80	FinnGen	M13_POLYARTHROPATHIES	0.227045468353192	0.217965700027552	0.559299917744755	-0.482225399905815	-0.189288637742715	0.176739245595671	0.320912585450209	0.263458891620087	0.263497806210766	0.502747459311717	0.411397497253634	0.25474248305312	0.479256172466703	0.408053796964806	0.0337875522977524	0.337467982032345	0.645436332756558	0.487810324267077	3857	30376	2675	2188	1518	1078	824	600	35	34	27	16	14	16	31021	31508	32178	32618	32872	33096	502	503	510	521	523	521
DM_RETINOPATHY	70_80	FinnGen	M13_ROTATORCUFF	-0.635613113157182	0.46665594275171	-0.345722059860127	-0.270248275253849	0.483825121757069	0.0276369325003744	0.709099532270389	0.32006716335614	0.502388011574562	0.5023542596132	0.292446271046239	0.25388239127287	0.370057017450147	0.144842249389029	0.491353627020176	0.590602220887004	0.0980448702721169	0.913315734742203	2422	39656	1295	1200	984	864	837	749	17	20	19	21	23	16	40151	40246	40462	40582	40609	40697	615	612	613	611	609	616
DM_RETINOPATHY	70_80	FinnGen	M13_SHOULDER	0.0436040156253207	0.526890729256787	-0.288018766343007	-0.455562258669354	0.358314147993159	0.196096275980454	0.450279193406409	0.281592001267948	0.449872380048995	0.502351657693716	0.281252668441707	0.204737769755461	0.92285525933684	0.0613292847420329	0.522027456301479	0.364481221024306	0.202665623332493	0.338167461857958	3077	39695	1646	1478	1169	1040	1025	967	21	23	20	25	32	25	40472	40640	40949	41078	41093	41151	633	631	634	629	622	629
DM_RETINOPATHY	70_80	FinnGen	M13_SOFTTISSUE	0.260193924045432	0.210841014722274	0.239639984738694	0.098677212419303	0.170854343119132	0.107258715233906	0.213956477940396	0.179963127044828	0.205182356646192	0.240127768491596	0.204858453821011	0.147706076497453	0.223944247056981	0.24136613605251	0.242832337985452	0.681119257225435	0.404274402391209	0.467738736808125	9600	40418	6234	5186	3615	2752	2413	1993	85	71	70	68	66	50	42985	44033	45604	46467	46806	47226	714	728	729	731	733	749
DM_RETINOPATHY	70_80	FinnGen	M13_SOFTTISSUEOTH	0.467138172780953	0.220523739417807	0.902772145225212	-0.214760978428987	0.183268190905427	0.140652657865946	0.234482347336318	0.228288047954502	0.213556533669401	0.449560156041645	0.356363768262176	0.304562906912673	0.0463479767850916	0.334049693537063	2.36489555017943e-05	0.632854098252653	0.607061279760355	0.64421178198392	5510	40232	4244	3315	1888	1123	808	522	56	46	37	21	19	11	40800	41729	43156	43921	44236	44522	642	652	661	677	679	687
DM_RETINOPATHY	70_80	FinnGen	M13_SPINSTENOSIS	0.482734710920335	0.0964850619976975	0.477767627544116	0.411307074906995	0.224020145268847	0.00556579940322529	0.281731042161396	0.271448347910415	0.262536939429358	0.305227284757807	0.319674335723358	0.292626846415978	0.0866280509374122	0.722255954848912	0.0687877819821799	0.177805220352427	0.483442734073538	0.9848250503231	3842	39495	2729	2343	1664	1226	931	578	48	39	32	20	17	12	39975	40361	41040	41478	41773	42126	585	594	601	613	616	621
DM_RETINOPATHY	70_80	FinnGen	M13_SPONDYLOPATHY	0.337449610352605	0.274710399706543	0.435518396716459	0.272427052923433	0.349817614217401	-0.00386325110526726	0.262909298216969	0.218404521402147	0.234273154936163	0.281379059632672	0.254269706083777	0.240297154440859	0.199309600488891	0.208462120274528	0.0630243542378939	0.332951864055686	0.168891657717313	0.987172983224439	5357	39606	3701	3143	2232	1679	1324	893	62	54	41	29	26	18	40600	41158	42069	42622	42977	43408	600	608	621	633	636	644
DM_RETINOPATHY	70_80	FinnGen	M13_SYNOTEND	0.665325164535793	0.269717210212221	0.376648507326451	0.736554680334794	0.389063214709082	0.319956799741927	0.45032522899812	0.449889523597454	0.502471767388164	0.449897465561722	0.449703199404905	0.319217783748423	0.139559718471666	0.548827002495336	0.453500841859663	0.101596789129926	0.386953423686641	0.316191439610947	1490	39638	917	770	515	405	387	355	14	11	15	14	14	10	39598	39745	40000	40110	40128	40160	599	602	598	599	599	603
DM_RETINOPATHY	70_80	FinnGen	N14_FEMALEGENNONINF	-0.912892273345	-0.279736286690414	-0.70548188275036	0.521660599855672	-0.604088155510366	0.0953206470432068	0.585193920528222	0.387365346568988	0.58325389593699	0.343374740379438	0.506355633215501	0.230537674167622	0.118764017472375	0.470201622776206	0.226446918801538	0.128707988456407	0.232864821287647	0.679261551375016	4143	12289	2824	2249	1148	939	881	778	20	21	19	23	20	21	13367	13942	15043	15252	15310	15413	221	220	222	218	221	220
DM_RETINOPATHY	70_80	FinnGen	N14_FEMGENPROL	-15.0326479260899	0.119282424581736	0.161561893064323	0.510567213937611	0.562784374684088	-0.488100588475271	1015.47078428512	0.417484863046134	0.455524684314188	0.416946375633497	0.363133539813103	0.385491511139994	0.988188848166598	0.77509506299052	0.722835260273035	0.220748858447379	0.121189517338302	0.20544962401344	2029	12113	1248	1129	822	656	566	484	17	20	18	15	13	7	12678	12797	13104	13270	13360	13442	199	196	198	201	203	209
DM_RETINOPATHY	70_80	FinnGen	N14_GENITOURINARY	0.140290860785639	0.22149304215447	0.279999051206321	0.136629381988494	0.250669795750682	0.0726476611589519	0.166089730688283	0.134431691011149	0.147594911524107	0.171014263201232	0.149463799587919	0.124118112275162	0.398295625086075	0.0994296054029755	0.0578176517942743	0.424327758425974	0.0935176213579237	0.558338810757686	19053	20766	12934	10617	7397	5771	4749	3507	181	172	145	124	112	85	26214	28531	31751	33377	34399	35641	490	499	526	547	559	586
DM_RETINOPATHY	70_80	FinnGen	N14_MALEGEN	0.0192253610201281	0.0765052919498636	0.272066477191833	0.257373226260048	0.328001195693229	0.0652481587234547	0.229181991657292	0.179909616813417	0.18208877839056	0.197611291704463	0.175267460579811	0.152709585802571	0.933146375239198	0.67065959445304	0.135138528908501	0.192772282702913	0.0612851784164893	0.66918299581485	10499	16752	6917	5982	4553	3705	3031	2155	98	99	97	89	80	55	19868	20803	22232	23080	23754	24630	368	367	369	377	386	411
DM_RETINOPATHY	70_80	FinnGen	N14_POSTMENBLEED	0.99456369693298	0.564676501606716	0.0138616552095252	0.827639292910139	-0.908115881463096	0.4198587799935	0.457777404386231	0.455620113552798	0.712286403106532	0.507407407691927	1.00349181392686	0.298269198416391	0.0298110104976786	0.215212892155695	0.984473517171192	0.102866281057896	0.365488727563315	0.159234592248262	1123	12091	656	570	379	301	291	292	11	9	6	9	8	12	12341	12427	12618	12696	12706	12705	206	208	211	208	209	205
DM_RETINOPATHY	70_80	FinnGen	N14_PROSTHYPERPLA	-0.213088551341918	0.0378234573180295	0.327297758053491	0.329895312624146	0.307683084156715	0.0424991125184212	0.259573840348524	0.186679507478202	0.181972584816471	0.197527223443432	0.183908629438455	0.16284111231739	0.411693606209696	0.839438523662757	0.0720803532700866	0.0948944760221343	0.0943230710136232	0.794103957223925	9615	16737	6489	5578	4205	3368	2713	1845	91	96	92	81	69	47	19416	20327	21700	22537	23192	24060	356	351	355	366	378	400
DM_RETINOPATHY	70_80	FinnGen	N14_PYELONEPHR	0.386409765996612	0.540756586990819	0.69999542585831	0.185884626440485	-0.732852400214333	0.752251114753324	0.280946565117982	0.227780200674142	0.280711887258674	0.449346628642641	0.708393066065037	0.280710867001195	0.169012034646282	0.017595213475011	0.0126439397125928	0.679110247768075	0.300889434579711	0.00736644873376864	4169	52122	3363	2455	1322	782	543	324	49	40	27	15	11	13	52195	53103	54236	54776	55015	55234	684	693	706	718	722	720
DM_RETINOPATHY	70_80	FinnGen	N14_RENALTUB	0.547583517402113	0.678845241767495	0.89115817686681	0.287323726432562	-0.288182047958768	0.391237175996644	0.200950297356459	0.167664223293271	0.200638780744643	0.3360313680937	0.44912502901838	0.280379023708761	0.00643073438654604	5.14726051763566e-05	8.92904297096478e-06	0.392523294875729	0.521099053498063	0.16289924330517	6879	52759	5621	3873	2082	1211	834	483	95	74	45	20	14	13	53173	54921	56712	57583	57960	58311	749	770	799	824	830	831
DM_RETINOPATHY	70_80	FinnGen	N14_URETHRAOTH	0.604640658599745	0.435496550669771	0.166397336627399	0.36569497463613	0.12293416444967	0.0739157236983488	0.223107193326555	0.208943666633562	0.304886792152611	0.336391057651553	0.380677375413198	0.305538279278673	0.00672648759713261	0.0371349468803394	0.58522568886149	0.276987027259174	0.746744237829846	0.808842398159161	5227	45626	4110	3104	1788	1118	751	504	61	46	28	24	16	11	46008	47014	48330	49000	49367	49614	674	689	707	711	719	724
DM_RETINOPATHY	70_80	FinnGen	N14_URINOTH	0.505742280812196	0.163028793907158	0.127670811929609	-0.192255372708419	-0.509990584464254	-0.0748048899456473	0.170494104268582	0.172181123855775	0.222464046336555	0.319212844236429	0.380366361082184	0.270705380403435	0.00301374023287929	0.343717892698515	0.566039440657604	0.546988061545129	0.179989351524291	0.782292141547996	10224	46354	8022	6176	3566	2207	1480	843	98	69	40	25	19	14	47751	49597	52207	53566	54293	54930	707	736	765	780	786	791
DM_RETINOPATHY	70_80	FinnGen	NONALLERG_ASTHMA	0.788040452777619	0.244112581726195	-0.0129877563490507	1.21568625498988	0.536292845801534	0.359339909146319	0.581045465279016	0.580785663041879	0.709704070204407	0.412714035256325	0.50337405246677	0.413079053648932	0.175020984572523	0.674255786367658	0.985399334281189	0.00322339558871324	0.286696636912833	0.38435182666627	894	31166	535	474	391	326	299	205	13	15	15	14	10	6	31144	31205	31288	31353	31380	31474	368	366	366	367	371	375
DM_RETINOPATHY	70_80	FinnGen	NONALLERG_ASTHMA_EXMORE	0.936787874507805	0.394777027886671	0.128673317575945	1.35622256255763	0.685672719469183	0.506641745159389	0.581938793453472	0.581726792095703	0.710453740515152	0.414012528324199	0.504366196976701	0.415172435211498	0.107447978098258	0.497372574560785	0.856277876261165	0.00105362855215804	0.173996443325438	0.222344942681476	894	28846	535	474	391	326	299	205	13	15	15	14	10	6	28911	28972	29055	29120	29147	29241	281	279	279	280	284	288
DM_RETINOPATHY	70_80	FinnGen	PAIN	0.012303495004845	0.265806159663054	0.242335286524955	-0.225787847489813	-0.227954038084227	0.0586415548187971	0.189660508379435	0.139159714590728	0.163714955030921	0.228893359040539	0.209629291743722	0.135563126060434	0.948276592349156	0.0561229395665034	0.138812693861001	0.323920925294039	0.27685344118998	0.665321756222112	15014	32368	10419	8590	5854	4263	3448	2549	136	122	87	67	61	62	36215	38044	40780	42371	43186	44085	612	626	661	681	687	686
DM_RETINOPATHY	70_80	FinnGen	PNEUMONIA	0.183353822284885	0.340453739889726	0.137904977835316	0.424336143583774	-0.513269631370998	-0.153164240310695	0.205407797237234	0.162525817541417	0.222836113086721	0.240038909136844	0.380543381634284	0.270946794753441	0.372053626158667	0.0361916986751627	0.536006755797695	0.0770975776818441	0.177407362685112	0.571874705338858	10943	50479	8876	5560	3513	2140	1481	886	95	77	44	29	15	14	51720	55036	57083	58456	59115	59710	731	749	782	797	811	812
DM_RETINOPATHY	70_80	FinnGen	PRIM_COXARTHROSIS	-0.437047030088041	-0.630477430392963	-0.360729411331194	-0.387377656489686	0.337826718700675	-0.0330570380853172	0.579007606398512	0.501687810418025	0.501661637088776	0.578812495475404	0.380166106872434	0.380425877094853	0.450356464759765	0.208857696625535	0.472098308911037	0.503327868689027	0.374202371057524	0.93075511704724	2120	52704	1522	1310	985	700	551	318	11	9	12	13	13	7	52505	52717	53042	53327	53476	53709	786	788	785	784	784	790
DM_RETINOPATHY	70_80	FinnGen	PRIM_KNEEARTHROSIS	0.137445785339941	0.47184650913864	0.436344904407255	-0.0933928994177667	-0.239367656502838	0.34703144345637	0.35668218442834	0.239764236568	0.280760980608677	0.410534973034689	0.410474821281442	0.246179914523194	0.699981640844577	0.0490726008610668	0.120148448612857	0.820042179123284	0.559793533135893	0.158638342967821	3526	47308	2418	2125	1547	1130	870	605	40	35	25	22	18	17	47680	47973	48551	48968	49228	49493	696	701	711	714	718	719
DM_RETINOPATHY	70_80	FinnGen	PULMONARYDG	0.245407318069258	0.386815763583935	0.161427405736629	0.331753505411512	-0.0608393668092192	0.164372374613114	0.151911716651693	0.117672271919783	0.14737038866903	0.155685896222063	0.175943525855181	0.127473654899226	0.106211092683518	0.0010117834019262	0.2733477278212	0.0330960957244711	0.729501160331858	0.197237680792565	20623	34354	14829	11173	8067	5731	4451	3019	196	183	142	110	80	72	39278	42934	46040	48376	49656	51088	674	687	728	760	790	798
DM_RETINOPATHY	70_80	FinnGen	PULM_INFECTIONS	0.0719003743972193	0.391206988886518	0.284667568025736	0.383124255870827	0.0866017840739472	-0.147454384486279	0.194887669716219	0.140080484581665	0.177497335161898	0.205209925378132	0.23376037254698	0.218047987934013	0.712178117603795	0.00522652769764245	0.108761446666812	0.0619034081064201	0.711030480692261	0.49888358386009	13672	45443	10573	7230	4879	3081	2203	1384	128	114	74	50	32	22	47725	51068	53419	55217	56095	56914	689	703	743	767	785	795
DM_RETINOPATHY	70_80	FinnGen	PULM_PNEUMONIA_SEPSIS	0.210952568035472	0.368659102400022	0.165726423432133	0.451271430379631	-0.487300283211122	-0.124125008333372	0.206079547311009	0.16329260051973	0.223399918725174	0.240562657830963	0.380857738003378	0.271403500190828	0.306002363541515	0.0239668916209163	0.458185834389479	0.0606690465993941	0.200727685764847	0.647423157319083	10959	45292	8888	5569	3520	2142	1482	887	95	77	44	29	15	14	46622	49941	51990	53368	54028	54623	646	664	697	712	726	727
DM_RETINOPATHY	70_80	FinnGen	R18_ABDOMI_PELVIC_PAIN	-0.370848766031817	0.438096904868295	0.0075024512542381	-0.0529210591950302	0.129217478562018	0.286745881266791	0.292721596043175	0.162770911292887	0.233915263537951	0.271093901626743	0.227952982772197	0.154008695952259	0.205191322387307	0.007113281222544	0.974413538580451	0.845226186788459	0.570809151017837	0.062619850707933	9023	41548	6276	5134	3486	2524	2057	1518	71	70	47	44	43	46	43544	44686	46334	47296	47763	48302	680	681	704	707	708	705
DM_RETINOPATHY	70_80	FinnGen	R18_ABNORMALITI_BREAT	0.323174248193945	0.0608049596704736	0.442805290954401	0.629857295687049	0.505655383312942	0.266497604016247	0.235020656142491	0.223653349731991	0.228906207638099	0.240697009501073	0.240461367770205	0.201691150783096	0.169103947644454	0.785720867069594	0.0530590703174818	0.00887568596586416	0.0354784487617938	0.186396253520176	6968	36202	5098	3942	2451	1686	1294	947	67	61	63	47	36	26	37421	38577	40068	40833	41225	41572	584	590	588	604	615	625
DM_RETINOPATHY	70_80	FinnGen	R18_ABNORMAL_FINDI_EXAMI_BLOOD_WO_DIAGNOSIS	0.374381681171548	0.287603314316123	0.165417555503409	0.0393472321832767	0.861861568611776	0.515126891052794	0.336689011286564	0.281221365057881	0.35664344972142	0.449643344229166	0.281031564979236	0.29194096113843	0.266159221013122	0.306452697833834	0.642778338998695	0.930268005307544	0.00216379114239272	0.0776495264129453	2927	56092	2067	1754	1191	799	630	406	38	31	23	20	20	12	56091	56404	56967	57359	57528	57752	823	830	838	841	841	849
DM_RETINOPATHY	70_80	FinnGen	R18_ABNORMAL_SERUM_ENZYME_LEVELS	-0.666084901264635	0.0913638545010694	0.0658062336551597	0.168080373677066	1.02841287994888	0.592076242353428	0.709062156696903	0.381448236614059	0.450158629998188	0.502601774020393	0.305667758341848	0.336974046201069	0.347531267821842	0.810703664670172	0.883775707283399	0.738062216550142	0.00076688205457382	0.0789113130306213	1851	55967	1256	1115	797	552	446	298	21	21	18	18	17	9	55734	55875	56193	56438	56544	56692	807	807	810	810	811	819
DM_RETINOPATHY	70_80	FinnGen	R18_DIZZI_GIDDI	0.0142108849897674	0.212514358182389	-0.177518569107195	0.44313471198704	0.283542679993356	0.18130789060515	0.280653625460559	0.208296831087141	0.304402731749681	0.261527628768066	0.270365474347131	0.217408971552995	0.959616404804186	0.307611011004975	0.559778802543517	0.0901876311170427	0.294298492978827	0.404309992579584	5709	49446	4180	3486	2291	1553	1190	834	51	50	39	37	29	22	50170	50864	52059	52797	53160	53516	754	755	766	768	776	783
DM_RETINOPATHY	70_80	FinnGen	R18_DYSPNOEA	0.350512686915281	0.235792620082805	0.474926342867103	0.629779355469115	0.499101304940587	0.406406310771376	0.239688457444676	0.217198366003485	0.246051924240295	0.270425691253581	0.280264124102541	0.239048511643515	0.143640442907478	0.277651773443489	0.0535836126434641	0.0198673105377267	0.0749410753758184	0.0891121675516834	6110	51782	4709	3540	2063	1322	945	624	61	54	49	36	26	18	52343	53512	54989	55730	56107	56428	779	786	791	804	814	822
DM_RETINOPATHY	70_80	FinnGen	R18_FEVER_OTHER_UNKNO_ORIGIN	0.244194498514982	-0.00935681862956499	0.217094833240197	0.359525172679863	0.442905656738665	0.437296079601957	0.320409486864926	0.32000245579073	0.381258348528129	0.450019798313606	0.449874992001717	0.381346989323208	0.445980898982191	0.976673312009476	0.569073452871999	0.424342786112499	0.324865659985494	0.251499681874746	3743	41352	3044	2183	1164	663	409	243	29	22	16	11	10	7	41466	42327	43346	43847	44101	44267	556	563	569	574	575	578
DM_RETINOPATHY	70_80	FinnGen	R18_GENERAL_SYMPTOMS_SIGNS	0.0580555030288792	0.228165979474502	0.264597279664712	0.0108946722582346	-0.368863559524202	0.325322493314128	0.179887974680857	0.14175142445167	0.174602093330471	0.239723288645838	0.280664986649109	0.167784978536408	0.74689864824797	0.107480759706241	0.129663502313164	0.963751125615453	0.188762565812298	0.0525104685317982	14303	43149	11044	8427	5004	3106	2230	1429	128	112	75	50	43	38	45569	48186	51609	53507	54383	55184	711	727	764	789	796	801
DM_RETINOPATHY	70_80	FinnGen	R18_HAEMORRHAGE_RESPI_PASSA	0.340611955708353	-0.340827554301447	0.76280292720973	-0.22930793550814	-0.793241278644566	0.303048495497635	0.357800649382166	0.411727444781464	0.293690430150721	0.579853885846704	0.709066987159611	0.320946568693626	0.341117198174071	0.407784358681247	0.00939591004416188	0.692504813343555	0.263263306217013	0.345050349929275	2797	35694	2087	1663	1101	685	549	347	22	18	15	8	9	10	35880	36304	36866	37282	37418	37620	502	506	509	516	515	514
DM_RETINOPATHY	70_80	FinnGen	R18_PAIN_THROAT_CHEST	0.0416556228584684	0.0328382917952157	0.349684361865943	0.682021168981205	-0.0282318486490391	0.00561742633957407	0.255217976868262	0.205876042156149	0.205851068542044	0.198519796092869	0.25448176714964	0.18860431980454	0.870348475240274	0.873270890399461	0.089371005700635	0.000591390990357207	0.911665043376879	0.97623917007834	7882	36119	5280	4567	3231	2325	1934	1452	70	70	66	57	36	30	38054	38767	40103	41009	41400	41882	597	597	601	610	631	637
DM_RETINOPATHY	70_80	FinnGen	R18_POLYURIA	0.239180212199264	0.515174838574067	0.8270215128365	0.363753651882533	0.291830643514985	0.58174257414202	0.502573780698152	0.356920020036011	0.38116487260444	0.57938932071004	0.579184594428844	0.410893978380097	0.63413803797919	0.148910599383769	0.0300279714304611	0.530120224769536	0.614356492455755	0.15683486820867	1360	50491	1031	877	555	349	259	156	22	19	13	10	8	6	50098	50252	50574	50780	50870	50973	700	703	709	712	714	716
DM_RETINOPATHY	70_80	FinnGen	R18_RETEN_URINE	0.0701561057384952	0.108699330726917	0.0858020279804199	-0.397597799261493	-0.128467969212309	0.0735124650505026	0.357592448151162	0.293393498947498	0.381614146304633	0.579764062298167	0.502736311769607	0.411267495396897	0.844461359957629	0.71101749394444	0.822103944238542	0.492844016965455	0.798308000908633	0.858137061488405	3170	50847	2535	1974	1184	753	515	279	29	25	14	9	7	6	50723	51284	52074	52505	52743	52979	730	734	745	750	752	753
DM_RETINOPATHY	70_80	FinnGen	R18_SYMPTOMS_SIGNS_ABNORMAL_CLINI_LABOR_FINDI_NOT_ELSEW_CLASSIFIED	0.248066440523598	0.193066073502126	0.176859712491881	-0.147930351492077	-0.00921379012265083	0.152545421117863	0.14457169043695	0.122106312565912	0.133971825315	0.165324853855669	0.144415684559373	0.106331361159063	0.0861855675875467	0.113848092809107	0.186792896973146	0.370901538280801	0.949129095347645	0.151394544049093	26109	13669	17024	14518	11117	8644	7100	5370	242	233	193	160	164	146	22013	24519	27920	30393	31937	33667	499	508	548	581	577	595
DM_RETINOPATHY	70_80	FinnGen	R18_SYMPTOMS_SIGNS_INVOLVI_CIRCULATO_RESPI_SYSTEMS	0.179064296864525	0.0571499382763199	0.345294932821127	0.426779859824966	0.108502719642345	0.143411537579099	0.171270982448814	0.147465685585287	0.150126668261692	0.162876365120313	0.172667803247643	0.127713323098421	0.295790633259912	0.698351024881349	0.0214468631078678	0.00878604800612921	0.529748491063264	0.261472494194063	15240	36858	10405	8686	6087	4385	3584	2698	144	137	129	104	81	70	40829	42548	45147	46849	47650	48536	720	727	735	760	783	794
DM_RETINOPATHY	70_80	FinnGen	R18_SYMPTOMS_SIGNS_INVOLVI_COGNITION_PERCEP_EMOTIONAL_STATE_BEHVI	0.0408076086511053	0.173975378708951	0.101394672967302	0.25881298524219	0.146531548590543	0.12214401641398	0.222259855639192	0.171617720862856	0.217126281606967	0.239238202230996	0.245852436360233	0.200331011901654	0.854324795189967	0.310707860008971	0.640510753771086	0.279331935861724	0.551165725801506	0.542053283667617	8798	50001	6627	5407	3466	2262	1681	1120	82	81	57	45	35	26	51301	52521	54462	55666	56247	56808	789	790	814	826	836	845
DM_RETINOPATHY	70_80	FinnGen	R18_SYMPTOMS_SIGNS_INVOLVI_DIGES_SYSTEM_ABDOMEN	-0.0873690775697438	0.335688344426536	0.179719401680543	-0.144449662744461	0.103734997847119	0.193904422538829	0.21831469244499	0.149641477455039	0.190941586864469	0.253885051249079	0.208654461585577	0.149373008434047	0.689010774336846	0.0248785011683596	0.34658847681701	0.569385359988224	0.61907505795244	0.194245337182133	11934	41939	8592	6710	4402	3107	2504	1809	101	91	62	48	49	49	44468	46350	48658	49953	50556	51251	712	722	751	765	764	764
DM_RETINOPATHY	70_80	FinnGen	R18_SYMPTOMS_SIGNS_INVOLVI_NERVOUS_MUSCULOS_SYSTEMS	-0.0969294090593951	0.582110079406724	0.399237374267395	0.270690036963775	-0.469949276415682	0.549103070069356	0.410381468133596	0.239064579990586	0.318767098440337	0.410203664278912	0.578683116982559	0.291217043465881	0.813282572701313	0.0148938854049638	0.210408767989202	0.509323262718494	0.416733542177815	0.0593561885138894	2980	55971	2213	1821	1227	756	558	345	35	34	22	13	9	12	55870	56262	56856	57327	57525	57738	833	834	846	855	859	856
DM_RETINOPATHY	70_80	FinnGen	R18_SYMPTOMS_SIGNS_INVOLVI_SKIN_SUBCU_TISSUE	-0.402996758340623	0.326300067548345	0.22624867758821	0.320348539803973	-0.151725947852012	0.125884087892883	0.449182164223034	0.270183637346389	0.355800887156617	0.410158088002933	0.501481897878363	0.355585004026781	0.369623464377742	0.22716369101883	0.5248509579301	0.434780880813902	0.762228872534043	0.723324137654315	3416	55213	2534	2057	1202	745	544	374	26	25	19	15	10	8	55233	55710	56565	57022	57223	57393	836	837	843	847	852	854
DM_RETINOPATHY	70_80	FinnGen	R18_SYMPTOMS_SIGNS_INVOLVI_URINARY_SYSTEM	0.0302515187391969	0.263382085099575	-0.0614471590753218	0.0871067738701435	-0.0399077372360819	0.356721291905892	0.240645977159792	0.17787561774716	0.254481091765751	0.281299727490508	0.292255974853354	0.201016155058671	0.899961772163058	0.138684049198608	0.809198143793253	0.756820875027586	0.891386003068352	0.0759655822264271	7646	51238	5837	4723	2992	1956	1404	856	75	65	45	37	31	26	52184	53298	55029	56065	56617	57165	788	798	818	826	832	837
DM_RETINOPATHY	70_80	FinnGen	R18_SYNCO_COLLAP	0.149588136283242	0.629549494859354	-0.0425260996041089	-0.187691588750466	0.28894741108026	0.0985865531799276	0.337064831581915	0.218551576263239	0.380983829778905	0.502317658525499	0.380996360189703	0.35672289419694	0.65718983975767	0.0039697764791176	0.911123288735685	0.708663846957102	0.448211916796945	0.782265948159874	3563	41453	2712	2208	1385	854	635	406	42	38	21	17	15	8	41705	42209	43032	43563	43782	44011	557	561	578	582	584	591
DM_RETINOPATHY	70_80	FinnGen	R18_UNSPE_HAEMATU	0.317717761146051	0.246298217556207	0.0595780105957344	0.305732150355299	-0.557491106731085	0.584107472796518	0.30596389036572	0.263114808622185	0.357197601443555	0.381291541635512	0.579342801897485	0.271076804818579	0.299076481603064	0.349228658566228	0.86753303453632	0.422649552169566	0.335908005853271	0.0311800373648016	3529	50817	2717	2170	1311	859	597	378	36	28	22	16	12	14	50862	51409	52268	52720	52982	53201	731	739	745	751	755	753
DM_RETINOPATHY	70_80	FinnGen	RHEUMA_ENDPOINTS	-0.346975442962431	0.0201522823701406	0.277878081269045	0.241060117011721	-0.206209160271714	0.110362419450315	0.24754470880599	0.164981760161901	0.164916747511739	0.182866530689742	0.205161017664679	0.129805789866914	0.161014475724432	0.902781374349049	0.0919963378384781	0.187426720124251	0.314844425608641	0.395207320191712	12694	37232	8249	7269	5376	4226	3518	2636	102	105	97	84	73	68	40896	41876	43769	44919	45627	46509	679	676	684	697	708	713
DM_RETINOPATHY	70_80	FinnGen	SLEEP	0.0959519391334567	0.340453829390827	0.625005679770461	0.562418801835978	0.358046927289703	0.417834648183119	0.336742520328059	0.253989716651855	0.292186088528478	0.356596662371877	0.356518097832444	0.233816256401364	0.775688914749511	0.180107643019349	0.0324302259403599	0.114753031207494	0.315239708088445	0.0739340337811301	4469	51687	3039	2580	1451	846	738	588	38	34	32	27	20	19	52297	52756	53885	54490	54598	54748	782	786	788	793	800	801
DM_RETINOPATHY	70_80	FinnGen	ST19_COMPLICATIO_PROCED_NOT_ELSEW_CLASSIFIED	0.306324771258208	0.485164267318239	0.595785292704577	0.384522457011845	-0.181396062693758	-0.097765250339252	0.280999472944564	0.208448362255799	0.239445516752437	0.319033544618092	0.410313268478857	0.335641258965505	0.275657739016685	0.019938489405026	0.0128396094669788	0.228098002286087	0.658422899138171	0.770837946880025	4594	51457	3354	2805	1885	1193	849	548	53	47	32	18	12	9	51874	52423	53343	54035	54379	54680	770	776	791	805	811	814
DM_RETINOPATHY	70_80	FinnGen	ST19_COMPLICATIO_SURGI_MEDICAL_CARE_NOT_ELSEW_CLASSIFIED	0.0383252478492758	0.427192335142106	0.403900866666469	0.482995215533502	-0.16192281009531	-0.286571532708021	0.270885751952821	0.18157771188086	0.222095921055177	0.253423304223265	0.335771399798314	0.304077491626231	0.887489791625388	0.0186391952081562	0.0689743857219531	0.0566653624442134	0.629634596743782	0.345972900336502	6410	51649	4678	3935	2637	1697	1244	786	67	65	44	28	16	11	52521	53264	54562	55502	55955	56413	793	795	816	832	844	849
DM_RETINOPATHY	70_80	FinnGen	ST19_FRACT_FOREA	0.0345911787566667	-0.0129260672385053	-0.0936260704990214	0.427856585105578	-0.181966697903166	-0.200212855539902	0.410883320525508	0.336266949942757	0.410597239524375	0.356239674325697	0.44926319296687	0.335857084103531	0.932907474089419	0.969336950514329	0.81962749640788	0.229737333249322	0.685452797557998	0.551091622182169	2974	55125	2010	1707	1204	899	683	530	27	24	17	18	12	9	55243	55546	56049	56354	56570	56723	819	822	829	828	834	837
DM_RETINOPATHY	70_80	FinnGen	ST19_FRACT_LOWER_LEG_INCLU_ANKLE	0.774446183457855	0.518603747191373	-0.233027982836442	0.36955813206986	-0.288933760232228	-0.216012148782651	0.336416424519855	0.304387324749392	0.501705990041707	0.410343958852456	0.501584329402269	0.355725246595865	0.0213325615894001	0.0884254432138413	0.642310189365033	0.367797972076898	0.564586631618795	0.543688758884346	2243	51722	1426	1212	913	701	607	473	26	18	14	14	9	8	51754	51968	52267	52479	52573	52707	759	767	771	771	776	777
DM_RETINOPATHY	70_80	FinnGen	ST19_INJURI_ELBOW_FOREA	-0.0119922771031007	-0.0732361251093466	-0.225963633648227	0.432499265899346	-0.303375631615061	-0.288775050769929	0.380568800189806	0.319060174138519	0.410430871741292	0.335996372007996	0.449117283436035	0.335734316469039	0.974861655904489	0.818451542172464	0.581940660082814	0.198019675795354	0.499362525842557	0.389717561188391	3550	55211	2458	2035	1384	1008	773	588	30	26	18	19	12	9	55451	55874	56525	56901	57136	57321	822	826	834	833	840	843
DM_RETINOPATHY	70_80	FinnGen	ST19_INJURI_HEAD	0.181022123599877	0.293496915427214	0.36135947982425	-0.0276502546042927	-0.364639138131008	-0.0231361416412475	0.239390370463237	0.193259071844085	0.239271387168485	0.355968836187147	0.41033942978699	0.280465189455677	0.449541499467524	0.128845372052396	0.130979786147535	0.938085742542126	0.374202996770775	0.934255459222986	6629	52704	5163	3878	2268	1393	1008	661	61	52	32	18	13	13	53299	54584	56194	57069	57454	57801	810	819	839	853	858	858
DM_RETINOPATHY	70_80	FinnGen	ST19_INJURI_KNEE_LOWER_LEG	0.413296775441608	0.389006221922587	-0.656845068506686	0.143242912835393	0.153617345164288	-0.399190667340086	0.280814497031646	0.233046688831159	0.449077005269109	0.335855243254009	0.29136762927999	0.28005020076549	0.141080666453247	0.0950737640839279	0.143561597265627	0.669742134625908	0.598034855081019	0.154034272311749	4605	51992	2994	2442	1744	1316	1163	938	42	33	25	27	22	13	52772	53324	54022	54450	54603	54828	789	798	806	804	809	818
DM_RETINOPATHY	70_80	FinnGen	ST19_INJURI_SHOUL_UPPER_ARM	0.0764138568309222	-0.0395619948375779	-0.839497689359102	-0.071536792108565	-0.0144880972598895	-0.607375433035049	0.336041179679471	0.291455754972855	0.501622625963522	0.380118452596572	0.335655435586178	0.335608886464937	0.82011713362502	0.89202739276558	0.0942162712098729	0.850722967164948	0.965571120309545	0.0703312130579886	4276	53789	2861	2333	1636	1263	1039	796	30	22	17	19	15	9	54359	54887	55584	55957	56181	56424	815	823	828	826	830	836
DM_RETINOPATHY	70_80	FinnGen	ST19_INJURI_WRIST_HAND	0.595849008706217	0.0832837546452689	0.258661614850736	-0.60632367381604	-0.269283350486764	0.0295395894402322	0.2918879917527	0.304301197868483	0.335921836383604	0.578944576408217	0.449218991683946	0.280546818352722	0.0412148742421971	0.784323975068337	0.441296712676373	0.294965202997207	0.548874288625618	0.916143392820519	3490	54533	2281	1962	1343	950	787	581	33	24	19	11	13	13	54880	55199	55818	56211	56374	56580	829	838	843	851	849	849
DM_RETINOPATHY	70_80	FinnGen	ST19_INJURY_POISO_CERTA_OTHER_CONSE_EXTER_CAUSES	-0.010607843343716	0.1580384209951	0.0374975576068867	0.168456208787873	-0.0773776579562111	-0.275468756418097	0.17847279354366	0.135777650650023	0.162179393633275	0.169463944292763	0.173082854107904	0.137757159041434	0.952604240145151	0.24444420190822	0.817151374167031	0.320196874101287	0.654834920975388	0.0455359895466187	18302	24513	12219	10156	7406	5603	4599	3555	157	147	115	95	80	62	29910	31973	34723	36526	37530	38574	529	539	571	591	606	624
DM_RETINOPATHY	70_80	FinnGen	ST19_INTRACRATRAUMA	0.488395593027502	0.758306841348251	-0.319353449357301	0.322529713504217	-0.224376145851178	0.239279599457005	0.322842443693708	0.237665673052139	0.503980436590535	0.451690158957599	0.580731370339051	0.359233428533916	0.130330827561824	0.00141955484762873	0.526301172917434	0.475195775500211	0.699223983030914	0.505357481168145	3213	27573	2523	1850	1130	693	492	330	34	27	11	10	7	8	27877	28550	29270	29707	29908	30070	352	359	375	376	379	378
DM_RETINOPATHY	70_80	FinnGen	ST19_INTRACR_INJURY	0.338781598544798	0.620605617494882	-0.234927304001167	-0.0141042344767786	-0.347999056476107	0.156455681737692	0.319241531852943	0.23319069936988	0.449225330070968	0.501802665758578	0.57887998170333	0.380345497244925	0.28859548272268	0.00778244907196906	0.601001430374819	0.977576704676426	0.547733922092438	0.680814829127577	3243	52018	2557	1876	1142	689	494	316	34	28	12	9	6	7	51921	52602	53336	53789	53984	54162	749	755	771	774	777	776
DM_RETINOPATHY	70_80	FinnGen	T1D_ICD9_10	-12.1579055504242	2.17974323598458	2.71941229885904	2.44735509402457	2.82806416391228	2.63211337110934	545.47583406086	0.319299749553795	0.271105391148678	0.336380840417029	0.262014432786191	0.213359632101902	0.982217723678396	8.69287513622606e-12	1.11573838355003e-23	3.45015897558899e-13	3.69271204163159e-27	5.75984273289408e-35	452	59127	245	210	167	134	105	80	24	32	36	29	31	23	58561	58596	58639	58672	58701	58726	749	741	737	744	742	750
DM_RETINOPATHY	70_80	FinnGen	T1D_WIDE	-14.9283138641765	7.15535335651505	7.37286809042193	7.47600731469143	7.83635193210517	7.56344462209831	52347.0182235652	0.741747753092323	0.740530587721182	0.739141235212033	0.641652800320918	0.575543836752519	0.999772459418056	5.08061915072527e-22	2.36955008817755e-23	4.76685176565506e-24	2.65718155795167e-34	1.90697467161124e-39	103	46832	44	45	38	28	24	26	8	9	10	10	11	10	46862	46861	46868	46878	46882	46880	21	20	19	19	18	19
DM_RETINOPATHY	70_80	FinnGen	T2D	3.37279774452816	3.30321226746075	3.5784748269867	3.6903237395057	3.55769010191248	3.94832400496076	0.1896202087476	0.167410149121649	0.165150088530049	0.168435610411758	0.164730663031093	0.141986385132571	8.89321686759351e-71	1.16249353929302e-86	4.11087115885206e-104	2.11332150017165e-106	1.91615886521165e-103	3.49445720791626e-170	8937	47382	5172	4917	3874	3014	2533	1893	249	237	244	232	225	199	50498	50753	51796	52656	53137	53777	400	412	405	417	424	450
DM_RETINOPATHY	70_80	FinnGen	T2D_INCLAVO	3.10088870225368	3.09819572464874	3.38797652529021	3.52397176777512	3.41170538542265	3.82482935857128	0.188741357066437	0.163048958730346	0.160250086071265	0.162652744772631	0.158556046270837	0.136262190315137	1.18010005042701e-60	1.65334384447831e-80	3.28260137686171e-99	4.33089091998872e-104	1.07120100755906e-102	2.30111295231968e-173	9819	46712	5842	5303	4169	3255	2741	1978	249	240	247	238	229	200	50030	50569	51703	52617	53131	53894	410	419	412	421	430	459
DM_RETINOPATHY	70_80	FinnGen	T2D_WIDE	3.04695968643423	3.05195070189381	3.23640280820171	3.21213485652974	3.16106184584995	3.22631863559625	0.144274809712803	0.128527542031653	0.134350007893945	0.151895679192931	0.152067533869358	0.141350862347565	5.30536381875663e-99	1.22289996823448e-124	3.23329683387872e-128	2.94183947733683e-99	5.64857445538264e-96	2.59557769204875e-115	6513	47263	4579	3280	2238	1575	1145	657	274	241	204	146	111	72	48563	49862	50904	51567	51997	52485	360	393	430	488	523	562
DM_RETINOPATHY	70_80	FinnGen	VWXY20_ACCIDENTS	-0.296533866496905	0.0612093606310565	-0.000673890400965441	-0.353364033505682	-0.0622359267647204	-0.281210533221703	0.188357981518179	0.13181678404746	0.162391064814558	0.222742005840974	0.182080561932345	0.16771707671661	0.115415783548551	0.642395718908794	0.996688948348326	0.112642376435496	0.732498141321825	0.0936019647218042	18318	36551	13158	10573	7038	4828	3713	2637	138	132	90	64	60	38	40871	43456	46991	49201	50316	51392	702	708	750	776	780	802
DM_RETINOPATHY	70_80	FinnGen	VWXY20_EXTER_CAUSES_MORBIDI_MORTA	-0.3370824238396	0.154994650062644	0.095949487402748	-0.133559144662414	-0.307003169349398	-0.253177547505663	0.199405789877077	0.132087944603461	0.160520479591903	0.206245929418349	0.209953877873859	0.161544054653318	0.0909448621521473	0.240627377975821	0.550013531133342	0.517261637498633	0.143675178667784	0.117059698494195	18078	29890	12854	10456	7086	4871	3744	2692	143	137	87	61	52	42	34397	36795	40165	42380	43507	44559	574	580	630	656	665	675
DM_RETINOPATHY	70_80	FinnGen	VWXY20_OTHER_EXTER_CAUSES_ACCIDENTAL_INJURY	-0.35106569819215	0.0998151925564607	-0.03989989591928	-0.308941769395795	-0.145815591292117	-0.353273926516161	0.194570230958039	0.130914055030276	0.168196949144629	0.222732291034189	0.193941987666714	0.179178660282175	0.0711821715831022	0.445792516420283	0.812485126748431	0.165425223096974	0.452140314786815	0.0486519207641401	17863	36530	12910	10327	6786	4613	3533	2504	133	128	83	60	52	33	40654	43237	46778	48951	50031	51060	696	701	746	769	777	796
DM_RETINOPATHY	70_80	FinnGen	VWXY20_TRANSPO_ACCIDENTS	-0.0631669580334742	-0.00765309701637442	-0.188263451258939	0.0542268190844323	0.19972764154451	0.235663019673547	0.579988922513038	0.450223091924329	0.579719663638796	0.579724435757382	0.502530786555663	0.411490616601944	0.913273376526074	0.986437848240398	0.74537095452454	0.925475402113128	0.691040374264966	0.566843980623481	1609	33932	1107	961	644	480	383	259	14	13	11	8	9	6	33956	34102	34419	34583	34680	34804	464	465	467	470	469	472
DM_RETINOPATHY	70_80	FinnGen	Z21_FACTO_INFLUENCI_HEALTH_STATUS_CONTACT_W_HEALTH_SERVI	0.934010984029094	0.581272187184912	0.361724550201605	0.346744455810226	0.145341147041074	0.196393378058812	0.110078014596779	0.105162404675059	0.124179226152493	0.137725964486494	0.142622324008218	0.120476061587593	2.15735076767223e-17	3.25055193798085e-08	0.00358062639095038	0.011814386403685	0.308173012883104	0.10307098005336	25900	16322	17778	15281	11305	8441	6521	4446	353	279	208	163	135	94	23584	26081	30057	32921	34841	36916	507	581	652	697	725	766
DM_RETINOPATHY	70_80	FinnGen	Z21_FOLLOW__EXAM_TREAT_CONDI_OTH_MALIG_NEOPLASMS	0.168789798807176	0.0735152112220004	0.0549795379257765	-0.227485347412727	0.219542030644849	-0.11185790147644	0.45203954566813	0.382990589555891	0.45137583633504	0.580479297515484	0.412477097579699	0.35830565756449	0.708853669266157	0.847781028546772	0.90305397305844	0.695137817511907	0.59455101797991	0.75489940137856	2394	27358	1593	1349	971	699	578	472	14	13	12	11	10	8	27745	27989	28367	28639	28760	28866	400	401	402	403	404	406
DM_RETINOPATHY	70_80	FinnGen	Z21_MEDICAL_OBSER_EVALU_SUSPECTED_DISEA_CONDI	0.743717150972818	0.570122655866438	0.433263146946145	0.553708262717331	0.0172728958239316	0.244261915235519	0.185872963329072	0.16216304264733	0.200154429559038	0.220199503366227	0.272602135379247	0.210406207826104	6.30188362417166e-05	0.000438534684590004	0.0304149349700367	0.0119175803046416	0.949477430114446	0.245679962069313	7848	27877	5501	4711	3322	2320	1689	1118	97	84	61	50	34	24	29646	30436	31825	32827	33458	34029	481	494	517	528	544	554
DM_RETINOPATHY	70_80	FinnGen	Z21_OTHER_SPECIAL_EXAM_INVES_PERSONS_WO_COMPLA_REPOR_DIAGNOSIS	1.06579222791913	0.247119667753266	0.289043620015393	0.257591100663104	-0.107171938323671	-0.0263769281301305	0.125942290231751	0.146704206148966	0.166216968564808	0.192625615943951	0.219038027467504	0.173622849295023	2.61606002105188e-17	0.0920897752311333	0.0820428993557799	0.181136818152652	0.624640207180544	0.879249375579166	12503	28177	8581	7469	5141	3697	2806	1909	172	115	91	63	47	36	31372	32484	34812	36256	37147	38044	555	612	636	664	680	691
DM_RETINOPATHY	70_80	FinnGen	Z21_PERSONS_ENCOUNTERI_HEALTH_SERVI_EXAM_INVES	0.853778383151485	0.294493176211467	0.289560799834854	0.24028324205139	-0.119945716549701	0.0225119529251909	0.113976488789515	0.11673428636212	0.130324878459793	0.148615279048957	0.163601896808646	0.126194171430137	6.84399584350306e-14	0.0116436170977609	0.0262942387654481	0.105918468050939	0.463463272108847	0.858415615158297	20191	28759	13391	11740	8763	6570	5217	3678	250	189	155	121	91	73	34648	36299	39276	41469	42822	44361	661	722	756	790	820	838
DM_RETINOPATHY	70_80	FinnGen	Z21_PERSONS_ENCOUNTERI_HEALTH_SERVI_SPECIFIC_PROCED_HEALTH_CARE	0.427647508279669	0.235315914524015	0.452069192025242	-0.179663786032112	0.163138620612979	0.0773501120498716	0.170202683479307	0.165667741873328	0.190570866390368	0.31918661572542	0.270553322195124	0.270215489250757	0.0119852626408357	0.15548870922564	0.0176832740509881	0.573516549208728	0.546521063819388	0.774684019771356	11119	47749	9027	6228	3425	2051	1432	862	103	74	54	29	26	14	49002	51801	54604	55978	56597	57167	736	765	785	810	813	825
DM_RETINOPATHY	70_80	FinnGen	Z21_PERSONS_W_POTEN_HEALTH_HAZARDS_RELATED_FAMILY_PERSONAL_HISTORY_CERTA_CONDI_INFLUENCI_HEALTH_STATUS	1.16007556682672	0.663735346221023	0.256629757714025	0.329848402312739	0.50368574402094	0.584647270664211	0.112005721632698	0.118051802419666	0.175097671632892	0.205296785462364	0.191402177309982	0.169315461080558	3.87799938516483e-25	1.88314341973514e-08	0.142747000889801	0.108122270682168	0.00849946024619526	0.000554377064461447	14040	45955	10976	9033	5477	3383	2258	1282	214	145	87	67	63	38	48120	50063	53619	55713	56838	57814	685	754	812	832	836	861
DM_RETINOPATHY	70_80	FinnGen	Z21_PRESENCE_CARDIAC_VASCULAR_IMPLANTNTS_GRAFTS	0.895374745670445	0.973001605208562	0.689970483186569	0.726105709405575	0.684688497528064	0.678899019547975	0.236304977839027	0.182688689241289	0.242372493440474	0.283344126464225	0.283353002525619	0.250127611183431	0.000151215799155418	1.00394152336446e-07	0.00441699868196827	0.0103883163529562	0.0156756969557253	0.00664339128896258	4678	44778	3446	2907	2127	1421	1016	622	70	64	44	30	29	17	45442	45981	46761	47467	47872	48266	498	504	524	538	539	551
DM_RETINOPATHY	70_80	FinnGen	Z21_PRESENCE_OTH_FUNCTIONAL_IMPLANTNTS	1.45695473220111	0.756875886601637	0.173017286775427	0.306292537035105	0.603275065467601	0.33553494076137	0.125141027364527	0.151285471961165	0.262246643085819	0.305052204548726	0.281195866798573	0.305811441707264	2.50554182120514e-31	5.64552609081463e-07	0.509414117844037	0.315346817714148	0.0319216027426774	0.272555935498962	7404	45486	6162	4891	2497	1470	904	438	137	75	35	28	23	11	45967	47238	49632	50659	51225	51691	624	686	726	733	738	750
E4_DIABETES	40_50	FinnGen	AB1_ERYSIPELAS	1.60508170068294	0.695522550664201	1.07097895970166	0.737301393198077	-0.0748892044067987	0.657515000226529	0.260338996767201	0.334751936249104	0.334822388593858	0.500960414475102	0.707705945125405	0.354298866711312	7.03262705065633e-10	0.0377346719707859	0.00138073646992016	0.141081442284305	0.915725435799926	0.0634791877050998	768	57662	585	474	306	179	139	76	33	23	19	13	10	8	53924	54035	54203	54330	54370	54433	3888	3898	3902	3908	3911	3913
E4_DIABETES	40_50	FinnGen	AB1_INFECT_PARASIT	1.04784247397917	0.198070434767004	0.125115489114759	0.404856270459699	0.171786275982541	-0.0418570042372477	0.189373402802258	0.23198033330233	0.279533165452288	0.279638579419299	0.279295728504839	0.184013439812356	3.14425789536503e-08	0.393202374344077	0.654451085078028	0.147677459457847	0.538508842498762	0.820060546084824	3335	47215	2300	1880	1329	944	808	640	65	45	40	42	38	30	44583	45003	45554	45939	46075	46243	3602	3622	3627	3625	3629	3637
E4_DIABETES	40_50	FinnGen	AB1_INTESTINAL_INFECTIONS	0.628124577568724	0.135458007037447	0.315898000442339	-0.306145660795138	0.373114131203101	-0.353542205565523	0.409735120102146	0.409487175283308	0.448375013038214	0.707946896113852	0.448326847716164	0.378508370210231	0.125275470982402	0.740796207555674	0.481096731133801	0.665420517127443	0.405275258002457	0.350282922780627	1010	56058	662	569	417	271	247	198	18	13	9	9	11	7	52175	52268	52420	52566	52590	52639	4213	4218	4222	4222	4220	4224
E4_DIABETES	40_50	FinnGen	AB1_MYCOSES	1.65820734200197	0.976084647395973	-11.1101623170364	1.16284798694137	0.930570866918276	0.652635367761855	0.355203401086314	0.448275038463997	235.829707229612	0.578163605137406	0.578020460142052	0.408737960414669	3.0365518778195e-06	0.0294489765349967	0.962424797584677	0.0442960557334152	0.107413747903097	0.110330704364069	404	60747	301	227	125	81	67	53	15	11	9	11	8	6	56357	56431	56533	56577	56591	56605	4478	4482	4484	4482	4485	4487
E4_DIABETES	40_50	FinnGen	AB1_OTHER_BACTERIAL	1.41995036175736	0.728825223328049	1.0071748316193	0.622420646309879	-0.59619710667353	0.444422475279417	0.210994220380354	0.251786047851999	0.268987757423337	0.409391585505905	0.707687032873956	0.31699501435828	1.69888386331203e-11	0.00379616369871727	0.000180886769809869	0.128421715029135	0.399531240773379	0.160919518678167	1458	58799	1128	845	544	308	232	147	51	35	26	17	12	10	54887	55170	55471	55707	55783	55868	4191	4207	4216	4225	4230	4232
E4_DIABETES	40_50	FinnGen	AB1_SEPSIS_CONDITION	0.890616814037757	1.13675250562718	-0.685932327008026	0.763265183067267	0.669478225542388	0.428164156037413	0.303144190524681	0.225485366051923	0.707741308670504	0.409412618204704	0.409263805369262	0.316970851504934	0.00330410202733275	4.62239239149802e-07	0.332452846716323	0.0622805333630191	0.101879153824305	0.17675957903888	1180	57977	900	683	416	259	197	137	37	27	12	17	13	10	54118	54335	54602	54759	54821	54881	4102	4112	4127	4122	4126	4129
E4_DIABETES	40_50	FinnGen	AB1_SEPSIS_IMPLICIT	1.161176695669	0.844476129842572	-12.0945892017275	0.977391196220556	1.44276608294558	0.373496870522394	0.409548985125205	0.379102154775487	287.57367688702	0.500952741039398	0.354649504873418	0.378538789846248	0.00457888102335346	0.0259092835341644	0.966452973121077	0.0510493528743109	4.73886190702944e-05	0.323799256137799	492	58352	349	289	210	136	112	82	20	15	12	15	13	7	54433	54493	54572	54646	54670	54700	4042	4047	4050	4047	4049	4055
E4_DIABETES	40_50	FinnGen	ABDOM_HERNIA	1.01632777824753	0.468490675614509	0.941173148275264	1.15131159094308	1.03470743368402	0.775506718606484	0.334844232784655	0.354730010008256	0.354679839236859	0.37901018983434	0.378908721315225	0.354145717806421	0.00240355847035446	0.186602588199523	0.00796416777855255	0.00238407145674726	0.00631891499260218	0.0285390672706053	811	60080	613	499	317	199	151	85	32	26	22	17	14	8	55898	56012	56194	56312	56360	56426	4348	4354	4358	4363	4366	4372
E4_DIABETES	40_50	FinnGen	ACUTE_RESPIRATORY_INFECTIONS	0.601198197976753	0.479336088437026	0.48761403684931	0.465021575338404	0.78432655775973	0.451656001449581	0.270137046585083	0.238329202005062	0.290717646507352	0.35540859119145	0.279307269091657	0.209765222132652	0.0260456554937078	0.0443006157627378	0.09348831798329	0.190732927690223	0.00498326352978568	0.0313068867401432	2507	47665	1817	1451	926	576	472	329	52	44	35	32	29	23	44533	44899	45424	45774	45878	46021	3770	3778	3787	3790	3793	3799
E4_DIABETES	40_50	FinnGen	ALCOHOLMENTAL	1.20278517424752	0.869510828225609	0.225791299021673	0.816799197859899	0.674701149969399	0.234648435122457	0.318234109916214	0.290469122536044	0.448327075129638	0.379185282784976	0.379099800330713	0.316933546593159	0.000157105214772471	0.00275823927031718	0.614520883057685	0.0312331203876447	0.0751176263955779	0.459074856222919	774	59688	529	455	355	270	205	137	33	29	25	20	14	10	55603	55677	55777	55862	55927	55995	4297	4301	4305	4310	4316	4320
E4_DIABETES	40_50	FinnGen	ALCOHOL_RELATED	1.01220850850542	1.00936066362345	0.59105978560808	0.841171138685323	0.577359024603808	0.432836052340821	0.303551458382099	0.237838373964884	0.334814987641215	0.334737601915279	0.354788509099152	0.259125211786156	0.000854365339051488	2.19674909032613e-05	0.0775078972316574	0.0119734127420153	0.103666407352938	0.094845363119611	1042	58901	730	619	453	346	259	171	42	40	32	24	19	15	54961	55072	55238	55345	55432	55520	4210	4212	4220	4228	4233	4237
E4_DIABETES	40_50	FinnGen	ALLERG_ASTHMA	1.50809134089932	1.35454186927097	-0.629531690021047	0.865596473281365	0.820062451113936	0.0362817082432027	0.41087571773091	0.336027634087388	1.00108144355763	0.501924126349059	0.449082792769309	0.354670288100855	0.000242140978229642	5.55298632436701e-05	0.529446200232466	0.0846074433614956	0.0678377612963376	0.918520932484104	535	36752	322	285	227	190	165	145	16	12	9	13	11	8	34499	34536	34594	34631	34656	34676	2450	2454	2457	2453	2455	2458
E4_DIABETES	40_50	FinnGen	ALLERG_ASTHMA_EXMORE	1.54391093813682	1.3870041443289	-0.597904040759033	0.898958718631143	0.85386699396236	0.0652083722020728	0.411020432605341	0.336167573414397	1.00113461208994	0.502026285217196	0.449179029290893	0.354732643492494	0.000172452529682609	3.69238294603238e-05	0.550356221921261	0.0733477665241787	0.057308527569551	0.854151530463331	535	36226	322	285	227	190	165	145	16	12	9	13	11	8	34150	34187	34245	34282	34307	34327	2273	2277	2280	2276	2278	2281
E4_DIABETES	40_50	FinnGen	APPENDACUT_NOCOMPLIC	0.098495644783858	-1.5537868038207	-0.209150100654178	0.465338241657337	-0.779600736129514	0.163961368503152	0.578459978538563	1.00051401404492	0.578245137020998	0.448418648212401	0.707708221867153	0.25895706927029	0.864796084557875	0.120425871058925	0.7175777333045	0.299394986981632	0.270642148098489	0.526628885170646	825	55964	521	473	370	294	270	196	10	9	12	15	14	15	52101	52149	52252	52328	52352	52426	4157	4158	4155	4152	4153	4152
E4_DIABETES	40_50	FinnGen	APPENDICITIS_BROAD	-0.174709937551877	-1.79240440288723	-0.152588352848011	0.263065695117915	-0.96075804638221	0.151128696296161	0.57843171310285	1.00049350378894	0.50098806902647	0.448369307739427	0.707695650166743	0.236496999829166	0.762621013102937	0.0732098430545369	0.760689997199822	0.557394088083018	0.174594935496501	0.522803364989551	1037	56103	678	602	458	357	322	234	11	10	13	16	15	18	52279	52355	52499	52600	52635	52723	4172	4173	4170	4167	4168	4165
E4_DIABETES	40_50	FinnGen	ASTHMA_ACUTE_RESPIRATORY_INFECTIONS	0.431857717835316	0.996822136483163	-0.294369336032044	1.86377083573241	1.03165895897491	0.819078171722897	0.708048539970738	0.448392544411467	1.00046012274963	0.409671179326834	0.578232040843773	0.378608704220501	0.541910356854071	0.0262089567741619	0.768579138123467	5.3791122814491e-06	0.0743975348378072	0.0305112189761438	404	55671	287	213	151	96	76	59	13	12	10	11	8	7	51759	51833	51895	51950	51970	51987	4016	4017	4019	4018	4021	4022
E4_DIABETES	40_50	FinnGen	ASTHMA_EXCL	0.704289778981806	0.727904649968198	0.515807760297366	0.29392421061311	0.491156394407611	0.273697871740735	0.164783929500298	0.129047748405116	0.162114545990976	0.19944028042075	0.159848943133326	0.104376116396082	1.91979967865647e-05	1.69474479038399e-08	0.00146388732758764	0.140550134148639	0.00212182563914591	0.00873572212054154	6854	42398	4594	3903	2862	2182	1881	1455	161	143	123	116	109	97	41084	41775	42816	43496	43797	44223	3413	3431	3451	3458	3465	3477
E4_DIABETES	40_50	FinnGen	ASTHMA_HOSPITAL_INFECTIONS	1.32872866949645	0.74989074510672	0.857369781404438	1.73127382110288	0.724936848035876	0.613228026575943	0.409815995716501	0.44840338151875	0.500927605052812	0.379300964513879	0.578094005579797	0.378569085493575	0.00118587143219707	0.094453853132897	0.0869770010071565	5.00972119647704e-06	0.20983762623792	0.105262860427863	482	55883	337	266	189	129	102	71	21	16	14	12	8	7	51951	52022	52099	52159	52186	52217	4056	4061	4063	4065	4069	4070
E4_DIABETES	40_50	FinnGen	ASTHMA_HOSPITAL_MAIN	0.889097784232187	1.18972578545731	-0.195272454297535	0.719715846206473	0.596215583978373	0.512782870268987	0.303308902391033	0.210627605302222	0.500912200296386	0.354858461711571	0.33458445549015	0.205249831394138	0.00337516547962627	1.61872816072192e-08	0.696659525471592	0.0425421646028166	0.0747560143825906	0.012477815897343	1323	57253	931	791	511	371	303	241	42	36	24	28	26	24	53382	53522	53802	53942	54010	54072	4221	4227	4239	4235	4237	4239
E4_DIABETES	40_50	FinnGen	ASTHMA_INFECTIONS	1.32872866949645	0.74989074510672	0.857369781404438	1.73127382110288	0.724936848035876	0.613228026575943	0.409815995716501	0.44840338151875	0.500927605052812	0.379300964513879	0.578094005579797	0.378569085493575	0.00118587143219707	0.094453853132897	0.0869770010071565	5.00972119647704e-06	0.20983762623792	0.105262860427863	482	55883	337	266	189	129	102	71	21	16	14	12	8	7	51951	52022	52099	52159	52186	52217	4056	4061	4063	4065	4069	4070
E4_DIABETES	40_50	FinnGen	ASTHMA_MODE	1.17029257708769	1.08161688102263	0.458872124564852	0.718295366031665	0.826405713748783	0.653359891849286	0.261851817737714	0.22169746627311	0.355732213876445	0.355723195461932	0.303777800969119	0.19801027522186	7.84784531357487e-06	1.06734975877334e-06	0.197072552594973	0.0434608611559642	0.0065197417637352	0.000968136874348087	1579	37829	1135	917	618	429	337	262	48	38	29	31	30	26	35620	35838	36137	36326	36418	36493	2605	2615	2624	2622	2623	2627
E4_DIABETES	40_50	FinnGen	ASTHMA_NAS	0.730961181878374	1.12768156745423	0.536806772915256	1.21199311415469	0.609442652760357	0.874383564721654	0.41055277809476	0.291293824722194	0.501476116434154	0.448950600789229	0.578463805349794	0.354588589806704	0.0750053372430919	0.000108262888938511	0.284415310596019	0.00694200666183175	0.292087319858244	0.0136665651858825	883	37429	707	516	310	170	121	71	26	20	10	10	7	8	35004	35195	35401	35541	35590	35640	2575	2581	2591	2591	2594	2593
E4_DIABETES	40_50	FinnGen	ASTHMA_NAS_EXMORE	0.7631054054018	1.15546525515165	0.565581714257852	1.24179853703587	0.636319049616277	0.902086378596703	0.410678194943362	0.291422979359641	0.501548021960029	0.449035986005725	0.578516981344068	0.354642442260018	0.0631464310187759	7.34243098724842e-05	0.259458422073709	0.00568396731308816	0.271369501897235	0.010970082888198	883	36903	707	516	310	170	121	71	26	20	10	10	7	8	34655	34846	35052	35192	35241	35291	2398	2404	2414	2414	2417	2416
E4_DIABETES	40_50	FinnGen	AUD	1.04891741691938	0.737733779661863	0.0614749741180226	0.872761222153681	0.7434932779721	0.306652103511904	0.355378576991073	0.317855920336498	0.500969813681151	0.379168554574984	0.379070072370123	0.316921053430739	0.00316183990228332	0.0202885098578838	0.902335214267709	0.0213477863591222	0.0498369193881629	0.333245293079677	719	59828	494	431	331	253	189	126	28	26	24	20	14	10	55708	55771	55871	55949	56013	56076	4317	4319	4321	4325	4331	4335
E4_DIABETES	40_50	FinnGen	AUD_SWEDISH	1.23251539105525	1.11654573794296	0.548698641543738	0.911653509506883	0.667584919156584	0.422977015956016	0.290823954173677	0.23786485859777	0.354968150525106	0.334752326173378	0.3548053031322	0.268155046027617	2.25507776200329e-05	2.67869458996176e-06	0.122160449028717	0.00646201870193602	0.0598967570368186	0.114712737332007	911	59147	624	536	411	315	236	155	42	39	31	24	18	14	55170	55258	55383	55479	55558	55639	4222	4225	4233	4240	4246	4250
E4_DIABETES	40_50	FinnGen	BRONCHITIS	0.942697743381111	0.59150239022183	0.282353671539144	0.572446771116522	0.745781135291825	0.578492583632501	0.252620605431158	0.260274404778857	0.40947672686051	0.44846519756044	0.409427867537111	0.334114389794484	0.000190211562547622	0.0230496518899987	0.490478764419495	0.201793836383619	0.0685278174055799	0.0833767503524152	1814	53124	1412	1090	581	309	234	136	41	27	17	14	12	9	49410	49732	50241	50513	50588	50686	4075	4089	4099	4102	4104	4107
E4_DIABETES	40_50	FinnGen	CARDIAC_ARRHYTM	2.3732160482276	2.637897478506	2.21743821248534	2.87030534923696	1.80304474915006	1.36719495194465	0.39451221553895	0.286856807561447	0.421369590788737	0.368412759343294	0.585135174978055	0.413457008115361	1.7925425975709e-09	3.71977407507113e-20	1.42145007484584e-07	6.64787130552709e-15	0.00206018763291485	0.000943883538549094	1895	50149	1485	1186	761	480	334	215	30	25	16	16	9	6	49952	50251	50676	50957	51103	51222	577	582	591	591	598	601
E4_DIABETES	40_50	FinnGen	CD2_BENIGN	0.113431077793705	0.0247863065317765	0.00239102207772927	0.151654113124425	-0.67352357687515	-0.285320078345321	0.215915836614261	0.185307092948456	0.225808483753045	0.244559632703721	0.354817616359407	0.190566765962043	0.599340893159959	0.893593938135873	0.991551584248327	0.535184724802553	0.0576664833723912	0.134336425622748	5372	50538	4264	3480	2217	1520	1090	691	85	71	52	44	32	28	47826	48610	49873	50570	51000	51399	3735	3749	3768	3776	3788	3792
E4_DIABETES	40_50	FinnGen	CD2_BENIGN_EXALLC	0.105632838729015	0.0184052386017672	-0.00576199906227782	0.14331522083426	-0.680134883070094	-0.300087224319853	0.216208296904468	0.185626625730889	0.226072790216694	0.244802632338637	0.354975966567974	0.190819614390241	0.625146316594518	0.921017639293786	0.979666228807693	0.558257479960966	0.0553647618112785	0.115806248186367	5372	44887	4264	3480	2217	1520	1090	691	85	71	52	44	32	28	42900	43684	44947	45644	46074	46473	3010	3024	3043	3051	3063	3067
E4_DIABETES	40_50	FinnGen	CD2_BENIGN_LEIOMYOMA_UTERI	-0.172772368255672	0.148364622165278	-0.0688713870212801	0.190594428893385	-0.300516920536833	-0.308054862217022	0.380578056808005	0.261540209230404	0.356043446175488	0.380295543892168	0.501587589325486	0.334693811574566	0.64984787047226	0.570528917885647	0.846618036425594	0.616248319282962	0.549085203030738	0.357359588853091	2272	33526	1930	1587	1001	631	388	196	38	33	23	17	12	9	32324	32667	33253	33623	33866	34058	1506	1511	1521	1527	1532	1535
E4_DIABETES	40_50	FinnGen	CD2_BENIGN_LEIOMYOMA_UTERI_EXALLC	-0.154620820756481	0.168245139199164	-0.0508030624228375	0.212186157758251	-0.281898467555921	-0.295389661421186	0.380999106141367	0.262120805831802	0.356493741299055	0.380729523035064	0.501881016148806	0.33502692404692	0.6848676038353	0.52096339731951	0.886679087928873	0.577312437726761	0.574331431310394	0.377944837103786	2272	29308	1930	1587	1001	631	388	196	38	33	23	17	12	9	28405	28748	29334	29704	29947	30139	1207	1212	1222	1228	1233	1236
E4_DIABETES	40_50	FinnGen	CD2_NEOPLASM	0.197943738887407	0.13682253088278	-0.0864132115252008	0.0304230676221268	-0.640021491246313	-0.243647574650982	0.189026961010792	0.161533723723825	0.215727086712599	0.2380051439123	0.317791539484036	0.166404080228774	0.295020261445303	0.396983158742806	0.688738742436945	0.898287265370967	0.044013058460615	0.143141410732186	6687	46093	5255	4231	2721	1876	1370	900	105	88	60	51	41	37	44090	45114	46624	47469	47975	48445	3330	3347	3375	3384	3394	3398
E4_DIABETES	40_50	FinnGen	CHOLELITH_BROAD	0.548139003978777	1.03933070845205	0.31890629566455	0.0353163010498862	0.938325522806596	0.83560478887942	0.355158692932108	0.22579579086886	0.37939753864652	0.501079719770398	0.290265091918393	0.187239714931926	0.122742576767605	4.16513055664545e-06	0.400594622164552	0.943811297157542	0.00122647618907755	8.09129228597262e-06	1505	57151	1073	880	605	434	360	256	37	35	34	33	31	29	53668	53861	54136	54307	54381	54485	3878	3880	3881	3882	3884	3886
E4_DIABETES	40_50	FinnGen	COPD_ASTHMA_INFECTIONS	0.833898101684156	0.585859437543613	0.528802801333672	0.612599985816557	0.419142898175768	0.40652131800392	0.216824946856856	0.199397296985487	0.245061761658495	0.279730688158155	0.27932042499937	0.181097313894259	0.000120085805477284	0.00330175792896744	0.0309406769436977	0.0285268869163475	0.133463991352957	0.0247830787017511	3197	45687	2290	1861	1252	820	667	462	76	63	47	42	36	31	42895	43324	43933	44365	44518	44723	3623	3636	3652	3657	3663	3668
E4_DIABETES	40_50	FinnGen	COPD_ASTHMA_PNEUMONIA_SEPSIS	1.33949165010087	0.882051102403646	1.02694744514804	0.814955888014918	-0.771587384794095	-0.0348227601583863	0.245715440452376	0.245261145824089	0.269643859037779	0.35536343541655	0.707857844664465	0.33417484385792	4.99765389804722e-08	0.00032268228444518	0.000139793881360683	0.0218305900385593	0.275699245736144	0.917006498605996	1360	44755	974	784	576	385	301	201	50	37	26	16	10	9	41589	41779	41987	42178	42262	42362	3502	3515	3526	3536	3542	3543
E4_DIABETES	40_50	FinnGen	COPD_EXCL	0.672951993378563	0.679388885966549	0.481942154220891	0.259108214594503	0.485214862771939	0.247177030353105	0.17122963073747	0.13506768633927	0.168309271631234	0.207378395909718	0.163780336890473	0.107618225369535	8.49055460206232e-05	4.9050969168234e-07	0.0041907875681845	0.211501803389978	0.00305057320904507	0.0216304518655464	6614	41981	4440	3771	2769	2108	1812	1404	148	132	116	110	105	91	40638	41307	42309	42970	43266	43674	3369	3385	3401	3407	3412	3426
E4_DIABETES	40_50	FinnGen	C_STROKE	1.50194857841349	0.96698191699993	0.839881594784455	0.179183236282356	0.191842730404776	0.853217147469727	0.279539882176537	0.303336837922837	0.409601029615212	0.707889342714065	0.707808895467604	0.409128320032573	7.74668559016696e-08	0.00143351902683798	0.0403169291092712	0.800172989018711	0.786362215610014	0.0370283631110187	811	55456	666	505	316	191	129	69	30	21	14	10	8	6	52910	53071	53260	53385	53447	53507	2661	2670	2677	2681	2683	2685
E4_DIABETES	40_50	FinnGen	D3_BLOOD_IMMUN	1.36142071716689	0.620033935136891	0.297889332670723	0.490802773255168	-0.211526523137747	-0.151161979175702	0.215914886670519	0.268974957797341	0.409367488203429	0.448243673212696	0.578086251680069	0.378566858348803	2.87528002871234e-10	0.0211568604161021	0.46680830120227	0.273540141961877	0.714433547223281	0.689671714375796	1590	57640	1234	941	539	329	269	173	45	25	15	13	8	7	53707	54000	54402	54612	54672	54768	4244	4264	4274	4276	4281	4282
E4_DIABETES	40_50	FinnGen	E4_ENDOGLAND	1.11344716965048	-1.08089397430088	0.0763162262115136	0.358193120618477	1.22058893951323	0.300299556639896	0.379623125480864	1.00054117597765	0.707847914659777	0.707874125628317	0.409356255262216	0.378641687233833	0.00335668169010079	0.280004453328019	0.914142888547712	0.612847909666406	0.00286626687643167	0.427721356086421	650	60103	459	379	215	154	123	97	13	7	13	14	13	7	55858	55938	56102	56163	56194	56220	4423	4429	4423	4422	4423	4429
E4_DIABETES	40_50	FinnGen	E4_HYTHYNAS	1.21254986133589	0.505160828234669	0.442474285270017	0.566390519368246	0.308639504380847	0.0126449687968552	0.207028920713384	0.226010746283299	0.279353821184349	0.303279328750428	0.317722829073611	0.25938495833018	4.71557058957845e-09	0.025409562005827	0.113211778134758	0.0618242652005712	0.331343569558346	0.961118676213399	2263	55087	1549	1441	1033	720	590	377	61	46	37	32	22	15	51714	51822	52230	52543	52673	52886	4026	4041	4050	4055	4065	4072
E4_DIABETES	40_50	FinnGen	E4_HYTHY_AI_STRICT	1.43091996016184	0.692817256154929	0.668564614349598	0.771925743930512	0.170963396370125	-0.000112298208825774	0.212049127490509	0.23228715001527	0.279810892449255	0.303637186498384	0.379470970642242	0.289924784991988	1.49836329615077e-11	0.00285820899218194	0.0168784676557208	0.0110137100214881	0.652327681746961	0.999690950862341	1871	48084	1270	1191	868	625	506	311	59	43	33	27	17	12	45235	45314	45637	45880	45999	46194	3391	3407	3417	3423	3433	3438
E4_DIABETES	40_50	FinnGen	E4_METABOLIA	1.35297124564239	1.18166233113162	0.715404093239503	0.727952440876792	0.656862557668047	0.239962166599645	0.206721463752239	0.202211917343154	0.334607826948476	0.409253435794274	0.409142937281797	0.378568145468357	5.95353296688908e-11	5.10591685606457e-09	0.0325136970252647	0.0752836066302981	0.108392642804436	0.526167085650105	1586	59265	1284	850	485	291	202	120	65	43	22	16	11	7	55436	55870	56235	56429	56518	56600	4066	4088	4109	4115	4120	4124
E4_DIABETES	40_50	FinnGen	E4_NUTRIDEF	2.04162417182476	1.6630881824489	1.89358779665728	1.84815140704274	0.877174110844142	1.12531925676233	0.177448835638306	0.191594698280539	0.244566095167577	0.317909474891862	0.500979020921106	0.378680631642123	1.23878402048883e-30	3.94930594244993e-18	9.73716873191752e-15	6.11976009082834e-09	0.0799597175043078	0.0029617113434451	1362	59095	1018	732	348	185	148	81	82	50	30	16	10	7	55109	55395	55779	55942	55979	56046	4248	4280	4300	4314	4320	4323
E4_DIABETES	40_50	FinnGen	E4_OBESITY	2.08955424973233	1.72227972355847	1.99001919062452	1.96267851396121	1.01722985493543	1.24222172860932	0.18288208035273	0.195007858617863	0.244600771875228	0.31796923360231	0.501006454361107	0.378682826358659	3.11168379916323e-30	1.02960499876666e-18	4.09278978886964e-16	6.72005817029925e-10	0.0423186639071602	0.00103669141449958	1234	59235	910	648	320	166	133	75	79	49	30	16	9	7	55245	55507	55835	55989	56022	56080	4235	4265	4284	4298	4305	4307
E4_DIABETES	40_50	FinnGen	E4_OBESITYCAL	2.06997547710539	1.76033054169915	1.80594723548225	1.89705855295946	0.997602546944026	1.52262162446475	0.22659786975371	0.231761156365741	0.317916953289178	0.379553597350139	0.57824956609429	0.378632979041962	6.53962742931093e-20	3.06721925849187e-14	1.34252204059191e-08	5.78886926370516e-07	0.0844894432051494	5.78617265585818e-05	833	59014	597	457	231	128	100	59	54	35	21	13	9	7	55027	55167	55393	55496	55524	55565	4169	4188	4202	4210	4214	4216
E4_DIABETES	40_50	FinnGen	E4_OBESITY_HYPER	2.08278853621434	1.71354203773612	1.97443934357049	1.93813406285675	1.00024305859074	1.2207869300022	0.182877049442366	0.195001586542104	0.244601856442176	0.317948270238118	0.501000616140179	0.378684458290735	4.7434865969396e-30	1.53165153885859e-18	6.91254047361523e-16	1.08923617057758e-09	0.045880539700244	0.00126520412443486	1240	59242	915	653	324	170	135	76	79	49	30	16	9	7	55252	55514	55843	55997	56032	56091	4236	4266	4285	4299	4306	4308
E4_DIABETES	40_50	FinnGen	E4_PCOS_CONCORTIUM	-0.0603157183953148	0.169453623357768	0.551542058703372	-0.0983768593734854	0.781466654757729	0.412366281114728	0.411418169133265	0.305041014741688	0.304779518438212	0.501959728787177	0.319087010319722	0.22585171856974	0.883444271765434	0.578545223666175	0.0703511993825721	0.84462146697986	0.0143225322996933	0.0678762479750705	2190	32169	1734	1410	834	527	364	254	32	28	30	27	27	20	31140	31464	32040	32347	32510	32620	1453	1457	1455	1458	1458	1465
E4_DIABETES	40_50	FinnGen	E4_PCOS_CONSORTIUM_EXCLUSIONS	0.366840634454395	0.19171475594985	-0.088396077871081	0.271754255633732	-0.110855116545528	-0.0717463924775519	0.269569621441575	0.23803148699049	0.335003987974047	0.334977088862002	0.409495964490068	0.251418219182109	0.173564831660915	0.420578721890292	0.791883369637005	0.417215103047375	0.786613213470355	0.775363201783106	2730	55643	2236	1866	1161	755	487	283	50	40	30	25	19	16	51908	52278	52983	53389	53657	53861	4179	4189	4199	4204	4210	4213
E4_DIABETES	40_50	FinnGen	E4_THYROID	1.26126838321311	0.387465083499755	0.456985636565087	0.599009164633205	0.0634097804057885	-0.0988915979679362	0.188881349014656	0.225964543452149	0.260307925153761	0.279278887426484	0.334757345479627	0.25124240944512	2.42936992672061e-11	0.0863972555456119	0.0791639247010166	0.0319654597623117	0.849763547408376	0.693868782010172	2608	55322	1804	1613	1151	823	674	439	69	52	44	34	22	16	51990	52181	52643	52971	53120	53355	4067	4084	4092	4102	4114	4120
E4_DIABETES	40_50	FinnGen	F5_ADO	0.622921667387811	0.624305500964713	0.995121420141112	0.900998965508824	0.990834183400456	0.54333355649197	0.252717554639874	0.20680514073092	0.206703420147118	0.244611370305141	0.215305341742009	0.187104845308618	0.013705426938138	0.00253769327698131	1.47755606258315e-06	0.000230153030481225	4.18462531656528e-06	0.00368547135920332	2772	54221	1982	1643	1044	753	602	404	70	68	72	57	46	29	50925	51264	51863	52154	52305	52503	4016	4018	4014	4029	4040	4057
E4_DIABETES	40_50	FinnGen	F5_ALCOHOL	0.956959943966268	0.75789486455583	0.337726236025516	0.752864868405687	0.597662419760744	0.314118011178344	0.335238001505213	0.290482423815282	0.409472013069482	0.379195571814604	0.379112551622657	0.3022735626309	0.00430952945635266	0.00907832915573917	0.409493855888629	0.0470970601606019	0.114915792728582	0.298718922159548	897	58687	634	536	395	296	223	146	33	30	26	20	15	11	54701	54799	54940	55039	55112	55189	4216	4219	4223	4229	4234	4238
E4_DIABETES	40_50	FinnGen	F5_ALCOHOL_DEPENDENCE	1.11111764541612	0.78211924925718	0.870582720950522	0.291395303700422	0.87516302948762	0.341439469454568	0.448594955681581	0.409532014109046	0.448317602541766	0.707779843282197	0.500928541250084	0.408793976008484	0.0132534988109334	0.0561605391642954	0.0521506203531061	0.680556899142762	0.0806231873235594	0.403584810735576	428	58220	299	252	190	130	100	72	17	16	15	10	9	6	54213	54260	54322	54382	54412	54440	4119	4120	4121	4126	4127	4130
E4_DIABETES	40_50	FinnGen	F5_ALLANXIOUS	0.923366171392588	0.880150282855821	-0.379302026517976	1.30926678417138	0.0106176609105703	0.580650262197609	0.270140313231505	0.245091862121066	0.578371376943894	0.290805048970564	0.500953470745279	0.259266004468703	0.000630603048784613	0.00032928062994979	0.511946054532826	6.72489760457806e-06	0.983090179087596	0.0251173742545828	1793	54456	1297	1000	569	368	303	211	41	31	22	24	15	15	50813	51110	51541	51742	51807	51899	4098	4108	4117	4115	4124	4124
E4_DIABETES	40_50	FinnGen	F5_ANXIETY	1.15913954724786	0.876612558938209	0.143629643716783	0.975702083771615	-0.153430242137676	1.07646290886162	0.291447657544724	0.303708134246886	0.578417494845683	0.448659428421707	0.707801043172571	0.268368934608857	6.97376251049743e-05	0.00389719777376788	0.803890823163474	0.0296521996424163	0.828387361354996	6.0428609137617e-05	1229	54297	913	682	365	219	182	121	27	18	14	16	13	14	50509	50740	51057	51203	51240	51301	4077	4086	4090	4088	4091	4090
E4_DIABETES	40_50	FinnGen	F5_DEPRESSIO	0.656879039164747	0.55740095244832	0.881253701701023	0.808443647994691	0.94086410818752	0.546773360728507	0.252666688090647	0.215717243857763	0.22057823273227	0.260115424159589	0.225578091702793	0.193818002850028	0.00932822121127733	0.0097678079951511	6.46402231624807e-05	0.00188346038588023	3.03396359972929e-05	0.00478643675398949	2629	54247	1890	1578	1014	722	570	371	65	62	63	51	42	27	50894	51206	51770	52062	52214	52413	4027	4030	4029	4041	4050	4065
E4_DIABETES	40_50	FinnGen	F5_MOOD	0.595163941953889	0.60040247237913	0.89066094310854	0.818534149127242	1.02628335183424	0.493736497201406	0.252696636574741	0.206755693213748	0.21565444264697	0.251993953996279	0.210645215148594	0.190356792485186	0.0185102105071511	0.00368519581172276	3.62704009398018e-05	0.00116125639728678	1.10421439117022e-06	0.00949375696427753	2798	54284	2008	1660	1058	760	605	407	67	64	69	56	46	28	50975	51323	51925	52223	52378	52576	4032	4035	4030	4043	4053	4071
E4_DIABETES	40_50	FinnGen	F5_NEUROTIC	0.562306771718459	0.670358567569569	0.0642197230651934	0.863487411952553	0.344968551327204	0.447606134137316	0.26992288801302	0.21589180862423	0.355159124411927	0.269408034844138	0.317696825864754	0.205403958716394	0.0372318456052581	0.00190235817171397	0.856509195245871	0.00135002123242448	0.277548908650618	0.0293204916527799	2644	54818	1878	1517	941	659	528	378	52	45	37	36	31	24	51381	51742	52318	52600	52731	52881	4151	4158	4166	4167	4172	4179
E4_DIABETES	40_50	FinnGen	F5_PERSOBEH	0.160250656338597	0.78586174756498	1.23126226530069	1.45179876827961	-0.577815609004994	0.616866563453776	0.707998935923513	0.409478024774708	0.379358183499322	0.379212463385448	1.00042086759709	0.354155793878127	0.82093459845525	0.0549616467224618	0.00117184572791964	0.000128948935422267	0.563552759236496	0.0815444343996743	531	59787	359	308	219	160	117	95	15	15	18	15	8	8	55571	55622	55711	55770	55813	55835	4373	4373	4370	4373	4380	4380
E4_DIABETES	40_50	FinnGen	F5_PSYCH	0.702147649212927	0.46633997143595	0.77787718939111	0.789422642951662	0.813166298925527	0.636293654177209	0.208121343898318	0.192516413569839	0.195836143157156	0.216220323068908	0.191921075594127	0.135771185640947	0.000741539239325622	0.0154209673234358	7.12472297323439e-05	0.000261210685977745	2.26543468899167e-05	2.77896899616196e-06	4497	48541	3180	2601	1652	1230	1015	736	90	84	93	80	72	56	46207	46786	47735	48157	48372	48651	3561	3567	3558	3571	3579	3595
E4_DIABETES	40_50	FinnGen	F5_SCHIZO	0.904545278047965	-0.306857118705853	1.64355256644821	2.0204864733758	1.5028267969625	0.56691786977642	0.707981863861604	1.00056060411621	0.44851986787324	0.379376364099374	0.448334045815837	0.408717506425419	0.201376723983292	0.759083003787644	0.000247926932576208	1.0050408851274e-07	0.000802228600858765	0.165421852525233	298	59719	179	146	100	87	76	61	12	12	17	15	10	6	55545	55578	55624	55637	55648	55663	4281	4281	4276	4278	4283	4287
E4_DIABETES	40_50	FinnGen	F5_STRESSOTH	0.446188572546964	0.568425380369243	0.38321863204916	0.319611548491322	0.840215529609589	0.124742126582456	0.501407716301606	0.379528830189243	0.501138995348819	0.578447791033975	0.40943246331371	0.408882979813744	0.373534743128673	0.134207752317805	0.444453008336549	0.580583166174856	0.0401553954478877	0.760305023747676	867	54247	602	505	327	250	199	146	15	14	12	10	11	6	50433	50530	50708	50785	50836	50889	4064	4065	4067	4069	4068	4073
E4_DIABETES	40_50	FinnGen	F5_SUBSTANCE	0.997979719340579	0.904858242489539	0.386026243334215	0.817562165358952	0.519470722423103	0.641856031627741	0.30358839680056	0.25203890951062	0.379238239367361	0.354845971479545	0.379085184042009	0.250911549403701	0.00101160605439803	0.000330483942112073	0.308725933458403	0.0212231107298343	0.170584799469706	0.0105246790853596	1047	58806	753	626	447	319	243	155	38	35	29	23	18	16	54818	54945	55124	55252	55328	55416	4244	4247	4253	4259	4264	4266
E4_DIABETES	40_50	FinnGen	F5_UNSMENDIS	1.21412542158991	0.146737237917189	1.14223276587474	1.52296677325872	1.49829507136616	0.668656351643898	0.448771981378747	0.578279673128649	0.379434460079035	0.355014640012852	0.317709065155026	0.289407765055032	0.00682140832396256	0.799690345688117	0.00260941732519303	1.78777464937553e-05	2.4060409602685e-06	0.0208643657153356	538	59070	319	294	236	182	154	122	18	14	29	25	21	12	55054	55079	55137	55191	55219	55251	4217	4221	4206	4210	4214	4223
E4_DIABETES	40_50	FinnGen	FALLS	0.204294294403807	0.0580420240034087	-0.0749423699286592	0.182531429903469	-0.334854647534358	0.310706689068425	0.215908390495012	0.191538399879371	0.244490056119785	0.244524591977055	0.290141793081282	0.14322399869061	0.344042393076709	0.761866431404839	0.759204775328861	0.455380688340898	0.248456341822283	0.0300541581728249	4871	52796	3700	2913	1881	1324	1028	674	76	68	59	57	52	50	49918	50705	51737	52294	52590	52944	3973	3981	3990	3992	3997	3999
E4_DIABETES	40_50	FinnGen	FG_CVD	1.2522951192457	0.861280544873652	1.17809887500901	1.18059505226367	0.844228623502869	0.805413238690289	0.12672129754442	0.123663667778961	0.126995121519211	0.146975163049821	0.161498390894736	0.111710516807338	4.96901369480988e-23	3.29100555815245e-12	1.74767085133355e-20	9.54159187743542e-16	1.71841645616948e-07	5.60239703954715e-13	6115	48808	4593	3679	2458	1714	1330	840	242	206	183	149	114	85	47883	48797	50018	50762	51146	51636	2205	2241	2264	2298	2333	2362
E4_DIABETES	40_50	FinnGen	FG_DISVEINLYMPH	0.729658740597272	0.606904072557811	0.798654654852735	0.791374169089272	-1.51561045431349	0.0936199345086508	0.356381165275473	0.30439645761278	0.319010125763963	0.356127728521797	1.00084540281805	0.269728836476918	0.0406177410119097	0.0461744847268872	0.0122957732115672	0.0262722336161109	0.1299421037428	0.728524394808385	1529	42741	1064	897	635	509	438	325	31	26	22	17	12	14	41833	42000	42262	42388	42459	42572	1342	1347	1351	1356	1361	1359
E4_DIABETES	40_50	FinnGen	FG_HYPERTENSION	1.32743480740837	1.08187288934323	1.34126864767043	1.33704960477752	1.3200689549705	1.26512042307035	0.151963978210408	0.140467093322192	0.151469774481902	0.180120466586269	0.174687393848791	0.134038166990722	2.43238639050688e-18	1.3398770324184e-14	8.36650190138006e-19	1.14422949212556e-13	4.13265339084105e-14	3.78122020466851e-21	3185	46519	2518	1921	1203	798	576	301	175	153	134	106	85	58	44801	45398	46116	46521	46743	47018	2210	2232	2251	2279	2300	2327
E4_DIABETES	40_50	FinnGen	G6_CARPTU	0.329492547068406	0.0315222673074042	0.814801358439239	-0.0070930786039668	0.696884455605923	0.662602941333935	0.379446934910025	0.354866811010482	0.290292630267382	0.500913387549409	0.334577747059905	0.236848313636723	0.385203044744628	0.929218250522604	0.00500320146976732	0.988702101162027	0.0372623925692767	0.00514864523724366	1380	55441	1066	881	570	407	310	179	31	28	29	23	25	18	51832	52017	52328	52491	52588	52719	3892	3895	3894	3900	3898	3905
E4_DIABETES	40_50	FinnGen	G6_EPIPAROX	0.672898797072954	0.880351399677967	0.983215168026655	0.495347555721107	0.260563528064142	0.323898898023551	0.180302124819133	0.139990536381714	0.167655198080772	0.252123857672611	0.260002340723796	0.170658663170431	0.000189918369402116	3.202398299055e-10	4.50467713085903e-09	0.0494490560602519	0.31626709908459	0.0577047623065001	4903	51286	3774	2941	1735	1114	870	575	131	109	71	52	45	35	48595	49428	50634	51255	51499	51794	3689	3711	3749	3768	3775	3785
E4_DIABETES	40_50	FinnGen	G6_HEADACHE	0.321955829920452	0.802405222998538	0.671766460975378	-0.318713163499843	0.348675375762918	0.138842526607621	0.501756461729766	0.318510158758003	0.3799461287075	0.708069643057592	0.448578093290144	0.302709379187199	0.521095547006743	0.0117606689536844	0.0770513537280893	0.65262711816237	0.43698754940608	0.646473970500045	1110	48131	760	630	487	352	297	221	22	19	13	12	13	11	45348	45478	45621	45756	45811	45887	3111	3114	3120	3121	3120	3122
E4_DIABETES	40_50	FinnGen	G6_MIGRAINE	0.566350198761079	-0.0418527151711097	0.889824163630679	0.123309394668692	-0.759279234468887	-0.12441393715112	0.356302672826302	0.410185523947519	0.304068709225258	0.501474187887741	0.707982799120678	0.354589711213193	0.111943058673776	0.918729986933898	0.00342918816834311	0.805764441840488	0.283516006311459	0.725687899167711	1764	48115	1291	1016	660	487	390	251	25	19	19	12	10	8	45474	45749	46105	46278	46375	46514	3089	3095	3095	3102	3104	3106
E4_DIABETES	40_50	FinnGen	G6_OTHNEU	0.401573153877731	0.463449008990044	1.13539078071245	0.268665108946256	-11.9721741692816	0.027721992628424	0.448333649873	0.354743531598046	0.317578594224026	0.578104377764956	243.480837978965	0.408817286088922	0.370412171908619	0.191405011722292	0.000350028546554551	0.642121524556799	0.960783094331738	0.945936703202423	878	59865	670	533	341	228	180	119	22	22	16	8	6	6	55735	55872	56064	56177	56225	56286	4316	4316	4322	4330	4332	4332
E4_DIABETES	40_50	FinnGen	G6_ROOTPLEXOTHUNS	0.120857151023229	0.966566057589606	1.13872641758305	0.523733976411106	0.666340242302828	0.489677715981593	0.707969335395752	0.409451998937434	0.448409522538621	0.707849401496484	0.578241597313094	0.334191187187142	0.864452126185546	0.0182437562978441	0.0111017814903748	0.459363928454709	0.249174765409332	0.142849393797607	509	54679	375	274	172	121	97	85	11	12	8	7	9	9	51017	51118	51220	51271	51295	51307	3785	3784	3788	3789	3787	3787
E4_DIABETES	40_50	FinnGen	G6_SLEEPAPNO	0.987576462408809	1.24724498305278	1.39315315364285	1.28669642918572	1.0729625994516	1.03060841319864	0.195277136224893	0.153937390189991	0.21082366796897	0.290377565001045	0.334635422025593	0.278360198841249	4.25218018390789e-07	5.39353251258036e-16	3.8916809288723e-11	9.37470053403787e-06	0.00134424347538777	0.000213546521381028	2452	57659	2062	1538	674	311	190	97	100	81	44	29	20	13	53895	54419	55283	55646	55767	55860	4054	4073	4110	4125	4134	4141
E4_DIABETES	40_50	FinnGen	G6_SLEEPAPNO_INCLAVO	1.10946653986939	1.21109854534237	1.46386614645435	1.2713227493841	1.06050786681124	1.03498729470582	0.169952726939545	0.149156987603686	0.198560622942613	0.29036937339893	0.334641714880385	0.278362166592461	6.66140798069749e-11	4.67633046082603e-16	1.67597163829606e-13	1.19611426115426e-05	0.0015291993719197	0.000200701352152016	3015	57399	2568	1828	723	327	196	97	115	87	47	29	20	13	53683	54423	55528	55924	56055	56154	4048	4076	4116	4134	4143	4150
E4_DIABETES	40_50	FinnGen	GEST_DIABETES	1.6112701224467	-0.0994646493480748	0.232876566422026	-0.184780104444114	0.838494662069269	1.33593337061539	0.463196089267292	0.712762713859375	0.582071048075567	0.709922934969835	0.337236264004637	0.16555511185322	0.000504055740262826	0.889017086152294	0.689095593358455	0.794646317990646	0.0129053138382821	7.06341547436718e-16	933	34052	326	392	406	342	363	290	9	8	22	31	38	38	33022	32956	32942	33006	32985	33058	1628	1629	1615	1606	1599	1599
E4_DIABETES	40_50	FinnGen	H7_ALLERGICCONJUNCTIVITIS	0.691180848298857	-0.246324722610713	-1.09339003216111	0.761690158993041	-0.195510204706925	-0.811494056704419	0.501266601440084	0.578233087387998	1.00047245019109	0.409492868351103	0.578125650243544	0.408780744739631	0.167935227137934	0.670111087954118	0.274449255383566	0.0628739788127508	0.735227973709839	0.0471269795615643	683	57981	403	398	320	279	255	213	11	9	10	11	6	6	53877	53882	53960	54001	54025	54067	4373	4375	4374	4373	4378	4378
E4_DIABETES	40_50	FinnGen	H7_CONJUNCTIVA	0.170157725132263	0.154351205458321	-0.24770708537041	0.75762993907641	-0.340493995913805	-0.468945937113932	0.448697860420896	0.355021728543182	0.500966761252236	0.334809678384411	0.50083816971246	0.302269848549091	0.704520326601042	0.663732636763149	0.620982673001315	0.0236438585225145	0.49660049782084	0.120802294485902	1300	56668	886	753	572	433	385	288	20	18	19	18	10	11	52777	52910	53091	53230	53278	53375	4285	4287	4286	4287	4295	4294
E4_DIABETES	40_50	FinnGen	H7_CONJUNCTIVITIS	0.0704939768775118	-0.0433683182896781	-0.450736081493686	0.690119917510053	-0.290225916858207	-0.434474711520409	0.501394844747068	0.4095505490043	0.578219281921435	0.354956951247412	0.500847955167629	0.302267881240768	0.888189317502017	0.915667670356526	0.435670826567967	0.0518670546180681	0.562272686476134	0.150609198801939	1172	56480	781	682	526	410	367	274	15	14	17	17	10	11	52599	52698	52854	52970	53013	53106	4257	4258	4255	4255	4262	4261
E4_DIABETES	40_50	FinnGen	H7_EYE_ADNEXA	0.321326836911199	-0.0777560171140752	-0.086076356688946	0.412678615478975	0.0604563130073818	-0.22052868138209	0.207237341901879	0.206710425899096	0.252073971571975	0.22589009015981	0.24446001981406	0.170539610670564	0.121015375714047	0.706798586073547	0.732747822016118	0.0677147997708011	0.80467178492988	0.195968544970066	5054	48358	3773	3091	1975	1371	1111	793	80	66	65	59	42	35	46008	46690	47806	48410	48670	48988	3551	3565	3566	3572	3589	3596
E4_DIABETES	40_50	FinnGen	H7_SCLERACORNEA	0.174176778033223	0.0567632586824926	0.283630013456815	0.295758614077194	0.350008251701162	-0.32021075947278	0.448500843891512	0.37918940692796	0.409425962049463	0.448235106676205	0.379000036595861	0.333996880059868	0.697754606442887	0.881004211923966	0.488466181857139	0.509363439406762	0.355744339337425	0.337697903228902	1161	59003	812	700	462	349	305	221	23	21	20	18	14	9	54943	55055	55293	55406	55450	55534	4386	4388	4389	4391	4395	4400
E4_DIABETES	40_50	FinnGen	H8_EAR_MASTOID	0.472611568197021	0.193372530967615	-1.58515498693801	0.338615599720677	0.0392689372822004	0.160846997205843	0.252266963170123	0.237669512202012	0.707765428900397	0.317715066144935	0.334552185390421	0.209625333735872	0.0610051629607554	0.415863008430387	0.0251129063643	0.286521344141429	0.906560822866914	0.442898975591867	2740	53927	2121	1728	1062	728	584	361	42	34	25	30	24	23	50553	50946	51612	51946	52090	52313	3951	3959	3968	3963	3969	3970
E4_DIABETES	40_50	FinnGen	H8_MIDDLEMASTOID	0.521099476868053	0.575499522796296	-0.693187359133507	-0.447710022949103	0.492824347551336	0.412443473725199	0.578361156884923	0.448196437174073	1.00047149298198	1.00050154173671	0.578004659682208	0.408732627926036	0.367591928424614	0.199130013325888	0.488396987281831	0.654524489775348	0.393864295464932	0.31293679266146	513	58035	374	301	213	156	127	70	7	8	6	7	6	6	53817	53890	53978	54035	54064	54121	4350	4349	4351	4350	4351	4351
E4_DIABETES	40_50	FinnGen	H8_OTHEREAR	0.287253050763263	0.100385736114051	-1.08702386041669	0.47436513321448	-0.216327302835357	-0.327264643288836	0.354941519382129	0.317537547589042	0.707680545403587	0.379015275603337	0.500717076541056	0.354162299642542	0.418344422244786	0.751897643190707	0.124529181774435	0.21072564461211	0.665715974368784	0.355458857591922	1511	59137	1199	974	609	417	320	192	25	21	14	14	10	8	55163	55388	55753	55945	56042	56170	4261	4265	4272	4272	4276	4278
E4_DIABETES	40_50	FinnGen	HYPOTHYROIDISM	3.03181650728306	2.32962941044403	2.25764637318702	2.28699391869178	2.09676242183458	1.5215723894302	0.243191964476474	0.257148839987866	0.305525114549494	0.341041214614637	0.33861503834415	0.273583271727219	1.13337633352936e-35	1.31098976859318e-19	1.47496141052692e-13	2.00146110193072e-11	5.93408975109349e-10	2.6724711396542e-08	2264	21707	1552	1440	1034	718	588	376	61	46	37	31	22	15	22098	22210	22616	22932	23062	23274	260	275	284	290	299	306
E4_DIABETES	40_50	FinnGen	HYPOT_THYRO_INCL	1.20325560546723	0.499551179396475	0.436338677302255	0.468187722194001	0.304714043719063	0.00583065961545879	0.206945811679874	0.225942822097941	0.279297648276045	0.317865271269412	0.317677211283384	0.259341141996614	6.08695424958473e-09	0.0270384117396314	0.118224109284214	0.140774638858983	0.337461072141819	0.982063002580645	2266	56378	1553	1441	1035	719	588	376	61	46	37	31	22	15	52905	53017	53423	53739	53870	54082	4125	4140	4149	4155	4164	4171
E4_DIABETES	40_50	FinnGen	I9_CVD_HARD	1.65585287921372	1.05884394353435	0.385326088176751	0.818727933353923	1.05555900886268	1.31775570183972	0.215422680594372	0.244275321052232	0.448176805267637	0.448175906396073	0.409210496267613	0.334080409147194	1.51179347059414e-14	1.4600328907584e-05	0.389919386948868	0.0677297829546733	0.0098943084897958	7.99910997837962e-05	903	60039	746	546	332	186	114	52	50	30	18	20	15	9	56251	56451	56665	56811	56883	56945	3895	3915	3927	3925	3930	3936
E4_DIABETES	40_50	FinnGen	I9_DISVEINLYMPH	0.0763234400903591	0.289175479407466	0.483162470069986	0.246796788662294	-1.33010758031162	-0.467567933398282	0.355100815197704	0.259961843632504	0.278986541900942	0.354894686667665	0.707716206724242	0.268242826916503	0.829818333784256	0.265976248687838	0.083300510879443	0.486799322918934	0.0601849338083809	0.081320145145169	2094	56627	1506	1247	849	648	530	378	37	33	25	17	13	14	53065	53324	53722	53923	54041	54193	4113	4117	4125	4133	4137	4136
E4_DIABETES	40_50	FinnGen	I9_HEARTFAIL_NS	2.32922997679269	1.8291715985383	2.07320546132404	1.72269889002001	0.461797374015821	1.30247478293468	0.206453078061444	0.220145353817389	0.259828653113177	0.379098632985691	0.707677352326296	0.40882294789666	1.6080895785305e-29	9.65715850282628e-17	1.47373536710274e-15	5.51450537444553e-06	0.514044134380968	0.00144297447858134	568	60515	427	331	192	121	85	42	64	43	26	15	8	6	56483	56579	56718	56789	56825	56868	4109	4130	4147	4158	4165	4167
E4_DIABETES	40_50	FinnGen	I9_HYPERTENSION	1.33203423990158	1.08737598470826	1.34543650728629	1.34235461326902	1.3286891709572	1.28653643967861	0.151149170269701	0.139651674368815	0.150717092767577	0.179493704165298	0.174066736101715	0.133424798097653	1.22153120427885e-18	6.89759608046045e-15	4.38110722016437e-19	7.51408297194162e-14	2.28966979362692e-14	5.2931103301674e-22	3185	56515	2518	1921	1203	798	576	301	175	153	134	106	85	58	54055	54652	55370	55775	55997	56272	2952	2974	2993	3021	3042	3069
E4_DIABETES	40_50	FinnGen	I9_HYPTENS	1.3329225810365	1.08815249023375	1.34631349930769	1.34325610031059	1.32945115167401	1.28685224213307	0.151152925069696	0.139654898746784	0.150720077034811	0.179496214333657	0.174068909632772	0.133425655073486	1.16136832062324e-18	6.6100760123292e-15	4.16328223079229e-19	7.23806275257804e-14	2.21481478215436e-14	5.17554166682187e-22	3186	56513	2518	1922	1203	798	576	301	175	153	134	106	85	58	54055	54651	55370	55775	55997	56272	2951	2973	2992	3020	3041	3068
E4_DIABETES	40_50	FinnGen	I9_HYPTENSESS	1.71658710513531	1.15842139834068	1.49252590919125	1.24684364436105	1.22346189179638	1.22383801357044	0.154309761675183	0.176810666401704	0.198568600809264	0.290335328001663	0.302919717970803	0.243664043544877	9.55597343477935e-29	5.68621315351643e-11	5.62945370484215e-14	1.75091345821859e-05	5.37028733465078e-05	5.09646680114353e-07	2059	56704	1715	1190	637	349	223	115	116	79	60	36	27	17	53745	54270	54823	55111	55237	55345	3187	3224	3243	3267	3276	3286
E4_DIABETES	40_50	FinnGen	I9_IHD	1.36013350112591	0.655774367883404	0.60818038027072	1.44267429537534	1.18587475697166	1.02979940850708	0.260136044378066	0.317666897432341	0.409351606528107	0.354831666034545	0.409250881356303	0.408897628107357	1.70847522951488e-07	0.0389849288064629	0.137354160498397	4.78681431582881e-05	0.0037594371746007	0.0117863469090249	762	60300	648	461	267	149	95	44	41	26	21	20	12	6	56549	56736	56930	57048	57102	57153	3824	3839	3844	3845	3853	3859
E4_DIABETES	40_50	FinnGen	I9_OTHHEART	0.715601592549663	0.401568746813037	0.543169412376526	0.316166957483326	-0.160816891199104	-0.48954955195771	0.231747290492467	0.220250644059547	0.251757982591092	0.334639009892995	0.409179941716603	0.334047219985514	0.00201608093839731	0.0682677623556422	0.0309662433235041	0.344760959934416	0.69430292180612	0.142781817426919	2434	56797	1884	1514	978	643	464	294	58	43	31	23	15	9	53412	53782	54318	54653	54832	55002	3877	3892	3904	3912	3920	3926
E4_DIABETES	40_50	FinnGen	I9_VARICVE	-1.1246119023455	-0.305457527776129	0.096544258202669	0.435024091101563	-1.62170707992297	-0.384534373984365	1.00058489408737	0.500970750373862	0.448277524307915	0.409470944790962	1.00045314289802	0.289703595304351	0.261032325513181	0.542039842195949	0.829481070193301	0.288051740775033	0.105023526362675	0.184397146403414	945	55762	607	572	454	393	345	270	14	16	13	13	10	12	52091	52126	52244	52305	52353	52428	3995	3993	3996	3996	3999	3997
E4_DIABETES	40_50	FinnGen	ILD_DIFF_DG	0.671467359697695	0.677744612346178	0.481072320270702	0.258916969141193	0.485043800848873	0.248472369785189	0.171225482251639	0.13506162518543	0.168306149479749	0.207378343424471	0.163780243178351	0.10762136719281	8.79853037565994e-05	5.22013607608761e-07	0.00425894750681893	0.211838994997622	0.0030609223030094	0.0209566644293104	6617	41975	4444	3774	2770	2108	1812	1403	148	132	116	110	105	91	40634	41304	42308	42970	43266	43675	3366	3382	3398	3404	3409	3423
E4_DIABETES	40_50	FinnGen	ILD_SYST_AUTO_DISEASES	0.254952310862229	0.632451016618397	0.166870052223419	0.85326946926564	-0.510444460240346	0.188099076408583	0.355153644929193	0.237692701140142	0.354848777686156	0.290307806428962	0.500813167666486	0.230363713436802	0.472840635269577	0.00779569244767313	0.638171554601795	0.00329072492311286	0.308093166255937	0.414196592360439	1749	56123	1230	1027	697	504	437	306	36	43	30	25	18	19	52412	52615	52945	53138	53205	53336	4194	4187	4200	4205	4212	4211
E4_DIABETES	40_50	FinnGen	J10_ACUTEUPPERINFEC	1.01550635761085	0.510204719149286	-0.43104418792503	0.0070867881642341	1.10926667999583	0.884899247460643	0.280120967876488	0.318188445985913	0.707944939488027	0.708096921604175	0.409681564354082	0.334216234585189	0.000288690746215104	0.108831557119239	0.54261271497116	0.992014730900214	0.00677652329253001	0.00810450480955312	1409	48281	1093	829	414	226	169	98	26	15	9	10	10	9	44712	44976	45391	45579	45636	45707	3859	3870	3876	3875	3875	3876
E4_DIABETES	40_50	FinnGen	J10_ASTHMA	1.14432909988999	1.14651581441771	0.567692165000204	0.713551953418818	0.822714541793661	0.645890010615955	0.261820396208729	0.212109094482984	0.33563895598021	0.355720585244255	0.303787003243533	0.19800282588844	1.23869018637935e-05	6.46957103002285e-08	0.0907647343110662	0.0448633090387966	0.00676501948554687	0.00110619697882825	1607	37760	1159	933	625	432	338	263	51	41	30	31	30	26	35535	35761	36069	36262	36356	36431	2622	2632	2643	2642	2643	2647
E4_DIABETES	40_50	FinnGen	J10_ASTHMA_EXMORE	1.17681528683355	1.17656596239414	0.597206888529585	0.745060004109952	0.851963634752943	0.67284825243847	0.26200930664817	0.212282974841184	0.335750952861446	0.355826914586342	0.303895194518992	0.198099657798158	7.07226848254683e-06	2.98283128779924e-08	0.075285701207307	0.0362703847922126	0.00505546076210299	0.000682500768877048	1607	37234	1159	933	625	432	338	263	51	41	30	31	30	26	35186	35412	35720	35913	36007	36082	2445	2455	2466	2465	2466	2470
E4_DIABETES	40_50	FinnGen	J10_ASTHMA_INCLAVO	0.629329473737018	0.920058999461653	0.35811175969364	0.801199731169288	0.56626289478055	0.547189938063103	0.238132459793949	0.182261453780047	0.303073204023173	0.290278154982749	0.302930735684787	0.197345549920666	0.00822307171720879	4.46418376751109e-07	0.237363848640606	0.005778184572099	0.0615836262504468	0.00555847494322667	2751	54807	2151	1641	858	567	423	289	64	53	35	35	30	26	51253	51763	52546	52837	52981	53115	4090	4101	4119	4119	4124	4128
E4_DIABETES	40_50	FinnGen	J10_ASTHMA_MAIN	1.05501939932589	1.33894728541181	-0.0380316245777486	0.861149474120858	0.746672952188916	0.634203129613052	0.304663993535324	0.21217203360963	0.501587444117817	0.355833781761433	0.335519613382617	0.205967438812423	0.000534397025809934	2.77833442259505e-10	0.939560298432182	0.0155167025008618	0.02605287740267	0.00207597239444691	1323	37411	931	791	511	371	303	241	42	36	24	28	26	24	35212	35352	35632	35772	35840	35902	2549	2555	2567	2563	2565	2567
E4_DIABETES	40_50	FinnGen	J10_ASTHMA_MAIN_EXMORE	1.08846928033244	1.37062970725461	-0.00741540652835573	0.893935757654774	0.777252472589123	0.662265418950213	0.304833681313209	0.212356037918402	0.501667295194602	0.355948938597504	0.335626628351227	0.20606562327519	0.000356030025905375	1.08652220807822e-10	0.988206480695409	0.0120247997555762	0.0205678360651066	0.00130964939021239	1323	36885	931	791	511	371	303	241	42	36	24	28	26	24	34863	35003	35283	35423	35491	35553	2372	2378	2390	2386	2388	2390
E4_DIABETES	40_50	FinnGen	J10_ASTHMA_OTHER_THAN_NONALLERGIC	0.929005479450888	1.00261035524093	0.393190312084566	1.13908833094911	0.573948072340792	0.380357903189075	0.279298761230793	0.220277730612414	0.354882183925106	0.278992485151795	0.334539382762167	0.219274195480911	0.000880365397675668	5.32461048460477e-06	0.267885118356365	4.44840877385584e-05	0.086228540762093	0.0828077318963114	1512	57648	1086	864	583	407	319	249	48	41	30	33	24	21	53768	53990	54271	54447	54535	54605	4258	4265	4276	4273	4282	4285
E4_DIABETES	40_50	FinnGen	J10_CHRONRHINITIS	0.197045704585367	-0.173110982958132	-0.255173677758778	0.936742629828791	0.58862771277517	0.169935675525238	0.57886827789105	0.578500100046503	0.708025157463356	0.448643993033912	0.501080646100918	0.408986137319838	0.733556693870233	0.76475612266194	0.718546536521425	0.0368030681892157	0.240108147920948	0.677772451547483	736	44071	541	447	285	206	152	107	13	12	11	13	9	6	40706	40800	40962	41041	41095	41140	3547	3548	3549	3547	3551	3554
E4_DIABETES	40_50	FinnGen	J10_CHRONSINUSITIS	0.254017752692025	0.0973676205157553	0.778849661128845	-11.9848755950999	0.737263797619474	-0.0824600894788675	0.57876672144787	0.501324792416708	0.410010063580329	258.474160875079	0.409662073947874	0.354277078574985	0.66073770437025	0.846003124562894	0.0574873797697239	0.963017108796592	0.0719099635935069	0.815950938946634	740	44059	486	412	315	246	202	158	14	14	13	11	12	8	40766	40840	40937	41006	41050	41094	3533	3533	3534	3536	3535	3539
E4_DIABETES	40_50	FinnGen	J10_CHRONTONSADEN	-11.9617797587197	0.552436582457972	-0.742415348559671	0.886597337791078	0.469961251496086	-0.298691861797227	346.757822544714	0.501509976255404	1.00077400001904	0.448941255143914	0.448831926115228	0.354344797695502	0.972481581599541	0.270658857890401	0.458183577128694	0.0482837316879919	0.295064410664826	0.399261278123561	549	43883	275	266	227	212	225	199	9	9	11	13	12	8	40621	40630	40669	40684	40671	40697	3527	3527	3525	3523	3524	3528
E4_DIABETES	40_50	FinnGen	J10_INFLUPNEU	1.27541805996589	0.823100639665737	1.04449911710285	0.678154433021612	-0.881629258463924	-0.143352086687032	0.226097924704715	0.22573505890998	0.244457973238633	0.354888372991169	0.707673807016222	0.334002181822933	1.69066809804056e-08	0.000266030095437739	1.93107676514964e-05	0.0560180701355855	0.212833040272073	0.667781277246276	1552	56247	1126	923	639	407	317	214	59	43	29	16	10	9	52483	52686	52970	53202	53292	53395	4131	4147	4161	4174	4180	4181
E4_DIABETES	40_50	FinnGen	J10_LOWCHRON	0.704353102341955	0.835973381266012	0.63448074558358	0.411046436106926	0.726794206178835	0.541484741986776	0.260429135112876	0.194888182073458	0.260062189890406	0.334760103948336	0.25983648105015	0.172849546595467	0.00683894778233105	1.79073644519828e-05	0.0146983650109808	0.219490672908153	0.00515601407532188	0.00173209903110932	2130	54336	1529	1318	871	604	473	344	63	55	43	40	40	34	50898	51109	51556	51823	51954	52083	3976	3984	3996	3999	3999	4005
E4_DIABETES	40_50	FinnGen	J10_PLEURA	1.99607900617605	0.687006264867196	0.182372310305648	0.597160062553859	0.433331308101167	1.54434438587274	0.33473969729675	0.578092334671942	1.00043115379513	1.00048356221846	1.00048247669565	0.378558921995707	2.47529817502106e-09	0.234674947496845	0.855352231788956	0.550593217869218	0.664925896284495	4.51258683869425e-05	316	61063	246	170	81	44	38	25	14	8	7	7	6	7	56676	56752	56841	56878	56884	56897	4443	4449	4450	4450	4451	4450
E4_DIABETES	40_50	FinnGen	J10_PNEUMOBACT	1.46230326501867	-0.875333158005437	1.06831270055656	0.650456323554797	-0.789076339597003	0.293347533704081	0.409835445564121	1.00057392941363	0.409595150023102	0.578413377892909	1.00045828829101	0.378699577601871	0.000359681692662791	0.381665830782545	0.00910154520640575	0.260778628477725	0.430278668555493	0.438565379912485	411	54529	263	228	198	145	131	97	12	7	11	9	8	7	50937	50972	51002	51055	51069	51103	3728	3733	3729	3731	3732	3733
E4_DIABETES	40_50	FinnGen	J10_PNEUMOBACTEROTH	1.5663226293939	-0.771664296936453	1.16117769603045	0.739311015944983	-0.701226365820941	0.307436094811657	0.409772083808265	1.00056222438656	0.409590480088578	0.578480683083565	1.00047597235069	0.378698163938593	0.000132146237612823	0.440570204939244	0.00458296484668015	0.201241683663551	0.483369942898016	0.416892876287849	380	54487	239	207	181	133	122	94	12	7	11	9	8	7	50894	50926	50952	51000	51011	51039	3722	3727	3723	3725	3726	3727
E4_DIABETES	40_50	FinnGen	J10_PNEUMONIA	1.2951103493124	0.789084151992977	0.930868363247889	0.726046193041733	-0.84612124490014	-0.0981673147657339	0.238049525405593	0.244512954340446	0.268990791701598	0.354881460770427	0.707661178863806	0.334000470539819	5.31288514429845e-08	0.00125022442756599	0.000538981722201727	0.0407678152388496	0.231829774510557	0.768823847626898	1372	56931	984	792	581	387	303	204	51	37	26	16	10	9	53100	53292	53503	53697	53781	53880	4168	4182	4193	4203	4209	4210
E4_DIABETES	40_50	FinnGen	J10_PNEUMOPROBBAC	1.17246758786727	0.815934421851066	0.944038889939172	0.733688600904811	-0.840102525833297	-0.0861070175605665	0.260363919633443	0.244514547518635	0.268980004575748	0.354867395203578	0.707659101589294	0.333997647402397	6.69417259340719e-06	0.000847011874705728	0.000448613991102252	0.0386869948836294	0.235165659549541	0.796555662942453	1305	57223	926	752	572	382	299	199	48	37	26	16	10	9	53365	53539	53719	53909	53992	54092	4189	4200	4211	4221	4227	4228
E4_DIABETES	40_50	FinnGen	J10_RESPIRATORY	0.3694924155167	0.645847006953605	0.362133717859206	0.155189078427825	0.387969447925669	0.275915398330298	0.240255592173643	0.165632437784155	0.217374876616312	0.270790288577522	0.212324245738734	0.127851975837962	0.124069667413579	9.64797433660003e-05	0.0957251677053071	0.566579077356287	0.0676622105240087	0.0309212437954424	4867	32274	3321	2837	2059	1542	1316	994	93	89	73	74	73	64	30989	31473	32251	32768	32994	33316	2738	2742	2758	2757	2758	2767
E4_DIABETES	40_50	FinnGen	J10_SEPTDEV	-0.725278883971012	0.540074519474955	0.49597042051903	-12.1207995578538	0.663052337882008	0.104102404926975	1.00102509025847	0.410175240523649	0.448758524586572	260.233573233241	0.379473571243912	0.302501996954505	0.468736630375915	0.18794183585814	0.269070524309166	0.962850668464506	0.0805861506212798	0.730742574239116	607	44001	379	349	285	237	211	153	16	16	17	15	17	11	40671	40701	40765	40813	40839	40897	3542	3542	3541	3543	3541	3547
E4_DIABETES	40_50	FinnGen	J10_SINUSITIS	0.206388222744011	0.439686043522533	0.826520869515137	0.744357797354646	0.838982477248175	0.142581854127292	0.578802593686649	0.409829301953061	0.379620238024162	0.448717287703343	0.379388111047534	0.317052737928513	0.721407812413866	0.283337681636037	0.029463352334651	0.0971446185562033	0.027007491795164	0.652919406657983	857	47920	559	456	355	262	224	169	22	22	18	16	14	10	44423	44526	44627	44720	44758	44813	3773	3773	3777	3779	3781	3785
E4_DIABETES	40_50	FinnGen	J10_UPPERDIS	-0.795391341442199	0.312920752596362	-0.36848887877584	-0.373625697290224	0.535170392571875	-0.102653058376551	0.501547599254005	0.226371491310928	0.355364156380224	0.379721441143185	0.211176484297853	0.163786924068369	0.112767874940116	0.166869518679538	0.299767007090983	0.325141670667229	0.0112693806062394	0.530824709422062	2989	45073	1915	1689	1271	1039	918	741	42	43	42	52	54	38	42424	42650	43068	43300	43421	43598	3681	3680	3681	3671	3669	3685
E4_DIABETES	40_50	FinnGen	J10_UPPERINFEC	0.626430172920305	0.528820059669865	0.39141230744104	0.236061202475629	0.856104209733862	0.518947721524301	0.280053913168324	0.245035526186397	0.318049966374489	0.409820535459755	0.279228482575786	0.205348172650319	0.0252981117771109	0.030917237534505	0.218448953470987	0.564607637592901	0.00216970127065618	0.0114989049570575	2230	48719	1596	1280	822	531	426	305	44	38	30	29	28	24	45384	45700	46158	46449	46554	46675	3925	3931	3939	3940	3941	3945
E4_DIABETES	40_50	FinnGen	J10_VASOALLERRHIN	-0.897869496083274	0.180720150160279	-1.17817364638815	-1.07224986621722	-0.227835584306803	-0.614532012572247	1.0009085208998	0.448815845887733	1.00067120663281	1.00068382845696	0.578345011353026	0.408939802345601	0.369689834388846	0.687198426724483	0.239042520898943	0.283936971554281	0.693622336881348	0.13290495923197	848	43966	555	496	357	309	265	211	8	11	8	9	9	6	40720	40779	40918	40966	41010	41064	3531	3528	3531	3530	3530	3533
E4_DIABETES	40_50	FinnGen	J10_VOCALLARYNX	-0.746993865591404	0.892247795676854	0.4429988347888	-13.0584919234148	0.362672060173127	0.0632858111168039	0.708296049588998	0.25265236729931	0.355419875666723	330.838347589025	0.355167808671939	0.243689481738307	0.291592250429786	0.000413173003687805	0.212613965986927	0.968514942805966	0.307193443974416	0.795096292028097	1302	44305	874	750	549	417	363	277	30	32	24	21	22	17	41114	41238	41439	41571	41625	41711	3589	3587	3595	3598	3597	3602
E4_DIABETES	40_50	FinnGen	JOINTPAIN	0.332458675949784	0.607974897287593	0.45667433982982	1.06731066707818	0.272402686184071	0.383330035522764	0.356632460650065	0.261814435325667	0.336076288446166	0.280542396380768	0.380034263471179	0.231364528649655	0.35122463302494	0.0202243449178704	0.174196883810817	0.000142117266702039	0.473507050081541	0.0975552978016443	2038	32998	1517	1201	753	546	436	287	37	37	31	27	23	19	31028	31344	31792	31999	32109	32258	2454	2454	2460	2464	2468	2472
E4_DIABETES	40_50	FinnGen	K11_APPENDACUT	-0.132578445207588	-1.75963312425708	-0.122414744256129	0.28313381784094	-0.937442869088621	0.167366789112313	0.578448177928093	1.00049847412713	0.501002591829478	0.448382709523135	0.707696387355649	0.236499911524677	0.81871599474246	0.0786188881651098	0.806967860591441	0.527742606019182	0.185290616741628	0.479142603641559	1004	56081	650	581	445	351	315	229	11	10	13	16	15	18	52254	52323	52459	52553	52589	52675	4170	4171	4168	4165	4166	4163
E4_DIABETES	40_50	FinnGen	K11_APPENDIX	-0.179997227758327	-1.7932139415252	-0.152524075191172	0.260743866586483	-0.963713354218988	0.148694684180215	0.578428722160248	1.00049361718349	0.500988098053406	0.448374399707707	0.707696755238545	0.236496878382085	0.755661449818146	0.0730802458016596	0.760787742765046	0.56088225046879	0.17327354044903	0.529520291799102	1044	56105	683	603	458	358	324	235	11	10	13	16	15	18	52283	52363	52508	52608	52642	52731	4172	4173	4170	4167	4168	4165
E4_DIABETES	40_50	FinnGen	K11_CHOLELITH	0.442075154541525	1.01053970097258	0.340631193280416	0.0526208152384232	1.03396138391549	0.862518745968652	0.379485395911945	0.2315618609267	0.379392898247834	0.501086006458497	0.279011031527717	0.190625277038132	0.244046014277875	1.276961433924e-05	0.369274969043993	0.916365064989357	0.000210717674230497	6.04864034378216e-06	1464	57096	1046	861	595	428	355	248	36	34	34	33	31	28	53615	53800	54066	54233	54306	54413	3863	3865	3865	3866	3868	3871
E4_DIABETES	40_50	FinnGen	K11_CONSTIPATION	0.937760272489357	0.830694775259059	0.333866132989642	-0.15103019328328	1.08684469328461	0.95131384698121	0.317896039346976	0.268865690051867	0.448144191682314	0.707721034383105	0.354620197315699	0.302314740780661	0.00317880855840952	0.00200407805028918	0.456273459797201	0.831012198406267	0.0021780592364225	0.00165086837163351	1002	59273	775	661	406	237	178	94	34	27	15	14	19	11	55180	55294	55549	55718	55777	55861	4286	4293	4305	4306	4301	4309
E4_DIABETES	40_50	FinnGen	K11_GALLBILPANC	1.01187168262431	1.27213278564478	0.582857721734891	0.26300869078694	0.859197104920549	0.884029601999799	0.252184575460388	0.182220144818229	0.303179392703343	0.409469272578995	0.27889201668686	0.173055354730071	6.0098188585261e-05	2.92469162148195e-12	0.0545448061152491	0.520667987239054	0.0020647863090029	3.24961586718548e-07	1791	57455	1287	1036	700	499	406	281	59	51	41	38	35	34	53936	54187	54523	54724	54817	54942	3964	3972	3982	3985	3988	3989
E4_DIABETES	40_50	FinnGen	K11_GIDISEASES	0.53788062770013	0.435244959361547	0.327542751648123	0.377059115075248	0.040316745936339	0.263465067571228	0.159904827024409	0.13478649616119	0.164676453401884	0.180951218847651	0.189278858863935	0.100106301472879	0.000768898263103222	0.00124161507174147	0.0467003411227056	0.0371819012342158	0.831325524515072	0.00849206027531348	8418	36641	5897	5014	3429	2573	2170	1586	157	143	127	115	110	107	36522	37405	38990	39846	40249	40833	2483	2497	2513	2525	2530	2533
E4_DIABETES	40_50	FinnGen	K11_HERING	-0.328309764747197	-0.598916021812618	-0.609581429280232	-0.0615712956436825	-0.958993495890546	-0.827793660813708	0.57843600502003	0.501092308544989	0.578276242117597	0.501050858894185	0.707784363502429	0.378694229052665	0.570318949613369	0.232000717889938	0.291820953452537	0.902198699870461	0.175442008609296	0.0288217733844687	934	55781	667	592	443	353	275	196	11	12	10	8	9	7	52181	52256	52405	52495	52573	52652	3856	3855	3857	3859	3858	3860
E4_DIABETES	40_50	FinnGen	K11_HERNIA	0.27587439574289	0.0866962719898984	0.234766914089545	0.509381210324757	0.24249150021657	-0.181922919007103	0.303285649615254	0.259966608343034	0.290228711962814	0.29023916785906	0.302849944150019	0.230401519711226	0.36302346372608	0.738764414138805	0.418570867269714	0.0792525478438937	0.423306203101612	0.429766786046715	1997	56660	1476	1266	854	622	485	324	48	45	38	29	27	19	53130	53340	53752	53984	54121	54282	4003	4006	4013	4022	4024	4032
E4_DIABETES	40_50	FinnGen	K11_INTESTOTH	0.155194443669672	0.175350467460723	0.0325008121565151	0.281885241423364	-0.430094636454326	0.120627690668278	0.269347561232437	0.231391898071842	0.317612065079059	0.334727021638331	0.448112028019101	0.219202402820904	0.564489091295297	0.448566356895036	0.918495819467504	0.399712557566157	0.337159575954369	0.582111720876894	3171	55320	2520	1931	1031	695	507	335	49	39	29	24	21	21	51972	52561	53461	53797	53985	54157	3950	3960	3970	3975	3978	3978
E4_DIABETES	40_50	FinnGen	K11_OESSTODUO	0.552920278612393	0.302339952896018	0.472265476456483	0.546699001569995	0.0497585107397767	0.0893539287341505	0.260423936230867	0.237681375237339	0.260015927686759	0.27905333392364	0.317490673715071	0.201192746760145	0.0337408987925603	0.203359301616599	0.0693252220056521	0.0500987208280672	0.875462117371702	0.656955086996381	2459	56803	1783	1503	969	744	617	411	60	52	51	41	31	25	53400	53680	54214	54439	54566	54772	4019	4027	4028	4038	4048	4054
E4_DIABETES	40_50	FinnGen	K11_ORAL	0.149002299830865	0.0194960497608147	0.318702653883289	0.177147958759687	-0.214678386351073	0.0658067106222085	0.168282726848989	0.152686877317054	0.177173772169487	0.252255480162463	0.317916410802263	0.201325161898975	0.375925639116424	0.898397090659423	0.0720481150721074	0.48251944302701	0.499506295054592	0.743767884375243	9203	45470	7294	5754	3142	1628	1086	560	116	90	61	36	29	25	43463	45003	47615	49129	49671	50197	3800	3826	3855	3880	3887	3891
E4_DIABETES	40_50	FinnGen	K11_OTHDIG	0.863798327244565	0.591816741383128	0.811877541614249	1.0056301641694	0.795309371054087	0.580907292337727	0.448499912763544	0.409358231871847	0.448163034588215	0.448201083670532	0.448071113411815	0.334001315871078	0.0541078553057658	0.148256192174697	0.0700530665430582	0.0248515100534079	0.0759040986422625	0.0819931649359684	558	60559	393	324	221	171	143	90	17	14	15	14	12	9	56282	56351	56454	56504	56532	56585	4425	4428	4427	4428	4430	4433
E4_DIABETES	40_50	FinnGen	K11_REFLUX	0.448558773014873	-0.43310033841886	0.641572975691413	0.340148416871485	-0.304858580916425	-0.236927523121172	0.355213959352346	0.448310412998017	0.31781758181711	0.409484276567124	0.500848602059258	0.317089355847979	0.206666544523653	0.334007929815475	0.0435201694647649	0.406157162724128	0.542733847611516	0.454945972421188	1459	55629	1084	894	556	431	360	233	29	24	25	16	13	10	52205	52395	52733	52858	52929	53056	3770	3775	3774	3783	3786	3789
E4_DIABETES	40_50	FinnGen	K11_ULCER	-0.379172504444057	0.601127797655841	0.29228009636015	0.516315725888604	0.615385208676877	0.24584784277313	1.0006462236464	0.50092864481493	0.707758402854095	0.707757910436121	0.578099912044437	0.408764217121713	0.704741603965687	0.230128933021077	0.679631586647534	0.465690398709009	0.287103936486716	0.547545836135182	402	59037	274	217	142	112	103	84	8	10	7	6	9	6	54790	54847	54922	54952	54961	54980	4367	4365	4368	4369	4366	4369
E4_DIABETES	40_50	FinnGen	K11_UMBHER	1.12667827152013	0.686572761174915	1.18000597034897	1.12669818199632	0.945672772288675	1.06681284135926	0.379426008569669	0.379186662143712	0.379174660839611	0.44824153481693	0.448130278402199	0.354159795799763	0.00298354573066887	0.0701956879595882	0.00185800552518473	0.0119507207265172	0.0348357035888257	0.00259331006445005	540	54942	389	326	206	134	109	64	26	21	17	14	12	8	51256	51319	51439	51511	51536	51581	3811	3816	3820	3823	3825	3829
E4_DIABETES	40_50	FinnGen	KNEE_ARTHROSIS	0.319108022063669	0.602011215321163	0.0487350676712668	-0.270580714978088	0.204414859031688	0.196144721322955	0.35499456606993	0.251774173876921	0.409333898934836	0.578144820521835	0.448103814677958	0.334108729359613	0.368700816103138	0.0167990694509672	0.905228258710237	0.639773532916827	0.648262374015482	0.557157680691465	1360	52994	1145	896	551	359	247	115	36	28	15	11	11	9	49669	49918	50263	50455	50567	50699	3504	3512	3525	3529	3529	3531
E4_DIABETES	40_50	FinnGen	KRA_PSY_ANXIETY	0.560340488334825	0.622954700790821	0.0645599848244808	0.862935064482126	0.347593574942905	0.451839546694376	0.269930510195388	0.22085270118173	0.35516643094424	0.26942385903403	0.31769889836049	0.20540439300083	0.0379060308105584	0.00479220451214863	0.855760173516771	0.00136055797430684	0.273912212580432	0.0278242110112108	2649	54759	1882	1523	940	659	528	377	51	44	37	36	31	24	51331	51690	52273	52554	52685	52836	4144	4151	4158	4159	4164	4171
E4_DIABETES	40_50	FinnGen	KRA_PSY_ANXIETY_EXMORE	0.749236008073549	0.801712446185037	0.24572218017129	1.04235711681725	0.51934344646334	0.571110744063718	0.270867500700584	0.221779851407474	0.355736141023894	0.27019569535046	0.318236555842456	0.205808404870457	0.00567379344635926	0.000300461164249832	0.489727183769888	0.000114418851636691	0.102691807709031	0.00552079590839184	2649	46675	1882	1523	940	659	528	377	51	44	37	36	31	24	44197	44556	45139	45420	45551	45702	3194	3201	3208	3209	3214	3221
E4_DIABETES	40_50	FinnGen	KRA_PSY_ANYMENTAL	0.707578419947901	0.540284561791936	0.779714579360645	0.88521778518779	0.782704720294506	0.662948521571287	0.208095312392659	0.186233645305874	0.195856154278688	0.20729178186849	0.195346627975318	0.135781012880185	0.000673215066565485	0.00371841595583213	6.86093964125281e-05	1.95127085665266e-05	6.15604701647628e-05	1.04758138389614e-06	4483	48613	3163	2583	1653	1223	1009	730	93	87	95	81	71	56	46252	46832	47762	48192	48406	48685	3588	3594	3586	3600	3610	3625
E4_DIABETES	40_50	FinnGen	KRA_PSY_ANYMENTAL_SUICID_PREG_NERV	0.739191626803635	0.189763335244631	0.701615344111118	1.24398009582575	0.449681567977915	0.83516682189187	0.578540012388954	0.578301500736384	0.501114609654837	0.409590696648263	0.500859613961229	0.278205671745685	0.201360680219067	0.742806490040551	0.161480519585748	0.00238842611663622	0.369281744531783	0.00268233093251107	520	59752	288	266	208	164	165	138	11	13	20	20	15	13	55570	55592	55650	55694	55693	55720	4403	4401	4394	4394	4399	4401
E4_DIABETES	40_50	FinnGen	KRA_PSY_ANYMENTAL_SUICID_PREG_NERV_EXMORE	1.01952988646474	0.468095131460972	0.9843269241862	1.52496901540649	0.713943672445693	1.02556783804376	0.579296810398868	0.578893565456403	0.501820866893406	0.410452489822615	0.501395392915311	0.278630802455838	0.07841731932879	0.41874348122262	0.0498194956325048	0.000202933649196236	0.154471511274539	0.000232557072254011	520	45733	288	266	208	164	165	138	11	13	20	20	15	13	42863	42885	42943	42987	42986	43013	3091	3089	3082	3082	3087	3089
E4_DIABETES	40_50	FinnGen	KRA_PSY_MOOD	0.599346872902158	0.6043630586837	0.896125367983275	0.821028258425318	1.02693561846462	0.49876435699545	0.252695791326144	0.206757315175366	0.215661499350509	0.251996456285411	0.210646999888654	0.190359321252162	0.0177011019026079	0.00346614989662109	3.2494574788043e-05	0.00112163063903627	1.08726076488315e-06	0.00878987058824097	2786	54274	1999	1652	1052	758	604	406	67	64	69	56	46	28	50963	51310	51910	52204	52358	52556	4031	4034	4029	4042	4052	4070
E4_DIABETES	40_50	FinnGen	KRA_PSY_MOOD_EXMORE	0.744052321824298	0.737993685338314	1.03043014239501	0.951844056373689	1.15535894508713	0.580511832223651	0.253456159377679	0.207537088280727	0.216394087111968	0.252599220441288	0.211290047412059	0.190708378518662	0.00332876109936453	0.000376600682031569	1.91852794322951e-06	0.000164429791422947	4.5483864977811e-08	0.00233473338033718	2786	46889	1999	1652	1052	758	604	406	67	64	69	56	46	28	44353	44700	45300	45594	45748	45946	3256	3259	3254	3267	3277	3295
E4_DIABETES	40_50	FinnGen	KRA_PSY_PERSON	0.640112017914401	0.836781951686754	1.25943394885924	1.46265625824562	-0.619704886367304	0.520957639917835	0.578426099066857	0.409474680749626	0.379412605134241	0.379205142583789	1.000416015434	0.354146751031887	0.268447691970315	0.0409980308440675	0.000902011052732163	0.000114710407856509	0.535621803790783	0.141285184188696	504	59920	331	289	210	157	119	98	16	15	18	15	8	8	55690	55732	55811	55864	55902	55923	4387	4388	4385	4388	4395	4395
E4_DIABETES	40_50	FinnGen	KRA_PSY_PERSON_EXMORE	0.890822515531481	1.08224654453333	1.501439981443	1.70586991985233	-0.383709556412825	0.687066209270715	0.579126390809885	0.410243187453713	0.380338052830741	0.379974286526808	1.00067809197738	0.354445590439731	0.12399537324931	0.00833815869254307	7.89233980749844e-05	7.14122817333929e-06	0.701386475703283	0.0525713874359493	504	45876	331	289	210	157	119	98	16	15	18	15	8	8	42950	42992	43071	43124	43162	43183	3083	3084	3081	3084	3091	3091
E4_DIABETES	40_50	FinnGen	KRA_PSY_SCHIZODEL	0.903663501634921	-0.306502214791405	1.63149706160653	2.00493341565143	1.29582108568158	0.605012947147289	0.707989152514478	1.00054718294462	0.448521123477319	0.379367198301045	0.50098375699458	0.408712251225606	0.201821069390946	0.759349902451041	0.000275293678582693	1.25744996366434e-07	0.00969412346196035	0.1387956823179	295	59719	179	147	101	88	76	59	12	11	17	15	9	6	55544	55576	55622	55635	55647	55664	4279	4280	4274	4276	4282	4285
E4_DIABETES	40_50	FinnGen	KRA_PSY_SCHIZODEL_EXMORE	1.09288430280857	-0.121151955600773	1.82245653624175	2.18453397406203	1.48555804499303	0.738054515036405	0.708457739894613	1.00083405878278	0.449222957582831	0.380100313850304	0.5015070551509	0.408913252639154	0.122921897694955	0.903650646375899	4.97265038249702e-05	9.07031184679093e-09	0.00305461479780222	0.0710876582023422	295	45916	179	147	101	88	76	59	12	11	17	15	9	6	42936	42968	43014	43027	43039	43056	3084	3085	3079	3081	3087	3090
E4_DIABETES	40_50	FinnGen	KRA_PSY_SUBSTANCE	1.04997504356629	0.936886762110781	0.413683874249888	0.839593140879742	0.553678452850366	0.651169872877055	0.303617244944607	0.252057975329925	0.379238376696943	0.354839322311535	0.3790921237141	0.250912150368499	0.000543758391764985	0.000201642739003628	0.275348533601879	0.0179755179475646	0.144142271316167	0.00945329748578856	999	58909	710	601	436	309	235	150	38	35	29	23	18	16	54908	55017	55182	55309	55383	55468	4252	4255	4261	4267	4272	4274
E4_DIABETES	40_50	FinnGen	KRA_PSY_SUBSTANCE_EXMORE	1.25017061539845	1.12777505522558	0.59843845711807	1.0188673564679	0.717481685098701	0.756110674857195	0.304570629145443	0.253009621360646	0.379816129809008	0.355423940311804	0.379600737864695	0.25121806770933	4.04842464141706e-05	8.29444738056811e-06	0.115117917184854	0.00414873533832887	0.058745175235378	0.0026143849195311	999	46589	710	601	436	309	235	150	38	35	29	23	18	16	43604	43713	43878	44005	44079	44164	3236	3239	3245	3251	3256	3258
E4_DIABETES	40_50	FinnGen	L12_ATOPIC	-0.826155376131018	0.611926456388391	0.271880701521291	0.891154632422459	0.487526725714905	0.0201888710452818	0.708122873012465	0.335052207745352	0.501161092208975	0.40980732262156	0.44835609516239	0.334142750178938	0.243338149137814	0.0677958254477719	0.587472995718338	0.0296623686026435	0.276875532444319	0.951821210908636	1451	54290	1112	762	350	273	230	189	16	18	16	14	12	9	50593	50943	51355	51432	51475	51516	4020	4018	4020	4022	4024	4027
E4_DIABETES	40_50	FinnGen	L12_DERMATITISECZEMA	-0.290649463465635	0.627055695617244	0.337659306500441	-0.058306001088634	0.256133418898864	0.409721729954674	0.379620361238825	0.215563761906866	0.303168751900553	0.409557578895352	0.31763785615832	0.180976644151655	0.443895350074748	0.00362690646709591	0.265379220933663	0.886792986532223	0.420029937259934	0.0235773069705806	2797	55335	2105	1557	877	661	532	399	39	44	36	30	37	31	51754	52302	52982	53198	53327	53460	4234	4229	4237	4243	4236	4242
E4_DIABETES	40_50	FinnGen	L12_DERMATITISNAS	-0.355983301555593	0.503490147713749	0.0137291957397095	-0.460203022198146	0.461118124308181	0.434204311514253	0.578483089798789	0.317823567844341	0.500989364618716	0.707842811595262	0.409332352626937	0.268190402303235	0.538307930562212	0.113152471183009	0.978137375466691	0.515596230449944	0.259948536461504	0.105444013824262	1220	54663	916	735	449	325	257	169	22	22	16	15	19	14	50832	51013	51299	51423	51491	51579	4113	4113	4119	4120	4116	4121
E4_DIABETES	40_50	FinnGen	L12_DERM_NAS	-0.186199240098743	0.318671630440571	-0.0514641611484947	-0.198581274649618	0.336957171313812	0.193940228522559	0.578513400103993	0.379312101705762	0.578209593627024	0.707873099576948	0.500890400792657	0.354273913755158	0.74756017542843	0.400835272854476	0.929077089427997	0.779069141669151	0.501127752214717	0.584083233284096	1029	54472	783	631	370	257	204	129	18	16	13	11	12	8	50632	50784	51045	51158	51211	51286	4068	4070	4073	4075	4074	4078
E4_DIABETES	40_50	FinnGen	L12_DISORDSKINAPPENDIX	0.582342800991403	0.65419229027124	0.86239506435604	0.423106692574717	0.603116035195733	0.434006821355007	0.379576707831895	0.317831698492068	0.354760428614155	0.50090276991943	0.409213590724757	0.302271372737836	0.124982909533143	0.0395615538967592	0.0150604407040255	0.398284912161683	0.140524230318799	0.151054001374352	1115	59421	831	677	359	257	210	139	26	22	18	14	16	11	55274	55428	55746	55848	55895	55966	4405	4409	4413	4417	4415	4420
E4_DIABETES	40_50	FinnGen	L12_INFECT_SKIN	0.731108504801645	0.66144926560663	0.864486581998953	1.18927330865247	0.0245324693096526	0.152033110151945	0.355100085859317	0.317695713642527	0.354958481199142	0.355121473678457	0.578157406151468	0.333950860002628	0.0395057246552573	0.0373405176187478	0.0148729384474762	0.000811272968041608	0.966154189047332	0.64892512553648	1065	58815	769	608	349	224	185	139	25	19	18	15	10	9	54726	54887	55146	55271	55310	55356	4360	4366	4367	4370	4375	4376
E4_DIABETES	40_50	FinnGen	L12_PAPULOSQUAMOUS	0.426586061252062	0.999382105993941	0.054413719334097	1.19101541395719	-0.232941717799706	0.113674854854313	0.50102886868619	0.303025336576244	0.578080293745124	0.379122248514389	0.707636110275111	0.378523146343622	0.394536017114256	0.000973709319349733	0.925007234505424	0.00168080463187737	0.742017435547231	0.763939560121548	697	60258	507	419	279	194	155	105	21	21	14	15	9	7	56048	56136	56276	56361	56400	56450	4379	4379	4386	4385	4391	4393
E4_DIABETES	40_50	FinnGen	L12_SKIN_SUBCUTAN	0.394422138778694	0.682158251288349	0.740105046888791	0.523535719146896	0.319655118698763	0.230652744633205	0.203441519781174	0.15293408002296	0.177259436288559	0.220878798818871	0.220546716689761	0.139245864740792	0.0525318515984884	8.17791698725375e-06	2.97639911088157e-05	0.0177765516571044	0.147232606478109	0.0976322747801117	5360	48237	3938	3086	1818	1345	1092	816	104	99	82	66	65	53	45790	46642	47910	48383	48636	48912	3765	3770	3787	3803	3804	3816
E4_DIABETES	40_50	FinnGen	L12_URTICARIA	-0.676799910175488	0.887112538517732	0.520651318418509	0.407647944337522	0.204519564890379	0.527987983489706	1.00064776127995	0.379236482597666	0.578149177009206	0.707768686799063	0.707745518191149	0.40884102454378	0.498810971253404	0.0193247361139786	0.367828478481581	0.564640794329697	0.772601802324862	0.196555953548517	561	59658	413	331	206	139	110	77	12	13	8	6	6	6	55381	55463	55588	55655	55684	55717	4413	4412	4417	4419	4419	4419
E4_DIABETES	40_50	FinnGen	L12_URTICARIAERYTHEMA	-0.854996702886409	0.837101458793543	0.320191171020035	0.164216639751787	0.370022271540856	0.558265824790227	1.00063950992566	0.354896420998032	0.578145992888902	0.707769051272904	0.578136160526301	0.354262679920084	0.39285555062598	0.0183380623904494	0.579699248731607	0.816522409118575	0.522155586915503	0.115059738163459	674	59724	495	395	248	175	140	99	13	14	9	8	8	8	55468	55568	55715	55788	55823	55864	4422	4421	4426	4427	4427	4427
E4_DIABETES	40_50	FinnGen	M13_ARTHROPATHIES	-0.289554042142945	0.365669215733252	-0.168689280677964	0.336235952208064	0.317902484950258	0.158296654785037	0.260580087468571	0.150961236933506	0.225893353623089	0.198702721722275	0.185082032831109	0.127046205397341	0.266486484287389	0.0154237902719872	0.455205344643207	0.0906162819076781	0.0858640922758532	0.212772824983668	5749	47283	4245	3538	2421	1811	1447	973	100	111	91	86	81	64	45368	46075	47192	47802	48166	48640	3319	3308	3328	3333	3338	3355
E4_DIABETES	40_50	FinnGen	M13_ARTHROSIS	0.0513692478562998	0.612325584636592	0.17499352401841	-0.105603938215992	0.740129340026879	0.436741880942066	0.30345083089768	0.188431717154332	0.290411631651976	0.409502834479987	0.268966291403062	0.243749158526926	0.865573578280146	0.001155720169563	0.54679435401541	0.796496981445799	0.00592768479115182	0.0731701770737202	2525	46277	2130	1684	994	615	418	195	60	56	34	27	27	17	43431	43877	44567	44946	45143	45366	3181	3185	3207	3214	3214	3224
E4_DIABETES	40_50	FinnGen	M13_ARTHROSIS_INCLAVO	0.0978919029108463	0.436328127413206	0.0393367449551294	0.102054139567355	0.682804866304777	0.422282355521593	0.244447966165396	0.181888466739866	0.290070139142152	0.354716833007836	0.268639939689155	0.243545001627806	0.688816924904619	0.0164454210100452	0.892128690993269	0.773571843394571	0.0110311604159143	0.0829360630935594	3694	56440	3252	2303	1132	659	433	200	70	60	36	29	27	17	53005	53954	55125	55598	55824	56057	3807	3817	3841	3848	3850	3860
E4_DIABETES	40_50	FinnGen	M13_ARTHROSIS_KNEE	0.332475343312711	0.614430027247667	0.0618001623210424	-0.260942578588645	0.216416154150591	0.196560161504865	0.355267252572955	0.252106987857263	0.409536936863083	0.578294230864785	0.448271497098195	0.334237446005911	0.349352619685631	0.0148023222598183	0.880052600030723	0.651825194566873	0.629252522069888	0.556474973618005	1360	44684	1145	896	551	359	247	115	36	28	15	11	11	9	41848	42097	42442	42634	42746	42878	3015	3023	3036	3040	3040	3042
E4_DIABETES	40_50	FinnGen	M13_ARTHROSIS_KNEE_PRIM_ICD10	0.33976649863917	0.670739087083374	-0.00282763282574689	0.391079629889474	0.122642575992564	-0.0367915953351527	0.379134031791015	0.259695281025969	0.448076274858453	0.448118579920834	0.500690051942321	0.408802613921011	0.37016485826523	0.00980041781259692	0.994964898327793	0.382818654536865	0.806497392122951	0.92828845874746	1144	60076	966	761	474	306	211	100	34	28	14	11	9	6	56038	56243	56530	56698	56793	56904	4182	4188	4202	4205	4207	4210
E4_DIABETES	40_50	FinnGen	M13_ARTHROSIS_OTH	-0.680589953352593	0.948491807440394	0.13396317061837	-0.0992412037577845	1.40815905502599	0.918278569896546	0.708017584587897	0.26035285805669	0.501116430229163	0.707913485043162	0.35502029002668	0.409165517296293	0.336420766060966	0.000269372877140027	0.789215527704008	0.888511198294696	7.29607004381113e-05	0.0248149285718225	918	43550	782	610	332	190	120	54	22	26	14	12	13	6	40818	40990	41268	41410	41480	41546	2846	2842	2854	2856	2855	2862
E4_DIABETES	40_50	FinnGen	M13_DORSALGIA	0.294788387958686	0.315006308837251	0.252932557464576	-0.225675821848186	0.115909886616399	0.331157192410933	0.245266112487951	0.19892277804109	0.244784943768961	0.355177582060234	0.269076430147743	0.159937686640615	0.229397460077358	0.113293705793411	0.301470646405406	0.52517493663238	0.666636066877146	0.038401912629424	3696	46920	2728	2248	1462	1027	840	548	67	60	52	47	47	40	44424	44904	45690	46125	46312	46604	3397	3404	3412	3417	3417	3424
E4_DIABETES	40_50	FinnGen	M13_DORSALGIANAS	0.249391526047505	0.482213655891241	-0.972902959855376	-0.138239495297337	-0.0188179306768884	0.896981734679653	0.57858917663066	0.409748045955141	1.00060182873128	0.708177481801393	0.578329798832416	0.237102896465271	0.666443750719683	0.23925375668353	0.330892475653974	0.845232785534678	0.974042687460687	0.000154893012267794	727	45124	494	429	287	222	199	145	11	12	11	16	18	18	42237	42302	42444	42509	42532	42586	3109	3108	3109	3104	3102	3102
E4_DIABETES	40_50	FinnGen	M13_DORSOPATHY	0.260335790425027	0.187964153120778	0.425694468483119	0.0535801328743561	0.0389176222802963	0.272681485419839	0.199332927955072	0.16549441763808	0.169759093835821	0.225970810711498	0.202302258377973	0.116292476805688	0.191540638633664	0.256051423140304	0.0121540880831869	0.812570788851129	0.847449537222405	0.0190377775478266	6065	48307	4356	3676	2563	1943	1617	1067	115	103	91	84	85	77	46346	47026	48139	48759	49085	49635	3555	3567	3579	3586	3585	3593
E4_DIABETES	40_50	FinnGen	M13_DORSOPATHYOTH	0.135481300551356	0.139863489563625	0.42299249909848	0.0693480164270836	0.10702023462114	0.338300008367118	0.22115382133329	0.177171223608731	0.17707468865346	0.231744620338239	0.202315704900616	0.116380740576789	0.540133472732942	0.429863331140935	0.0169044152782111	0.764754441456196	0.596821816638575	0.00365101730734886	5496	47818	3914	3304	2310	1774	1464	983	100	93	85	84	86	77	45770	46380	47374	47910	48220	48701	3530	3537	3545	3546	3544	3553
E4_DIABETES	40_50	FinnGen	M13_ENTESOPATHYOTH	0.715039379456592	0.154824838796	0.978210439031187	0.393426201528402	0.755739315236421	0.443489571922556	0.41001946756759	0.448522435802726	0.355129018015282	0.578299663208401	0.448312714275337	0.409035837773544	0.0811737936732311	0.7299525766246	0.00587780666036509	0.496304737387787	0.0918456136591146	0.278262133695985	786	45913	644	534	320	206	154	70	18	15	17	11	10	6	42915	43025	43239	43353	43405	43489	3122	3125	3123	3129	3130	3134
E4_DIABETES	40_50	FinnGen	M13_INTERVERTEB	0.155856611939342	0.183049698351437	0.552597357131902	0.116841967369071	0.0453644787389686	0.238821109034773	0.318472284869062	0.244965095429317	0.226196858821402	0.303354554944608	0.279155422564078	0.158074027121229	0.624566813626494	0.454913823708882	0.0145660172330782	0.700114170844054	0.870907269384533	0.130834789416147	2566	45963	1767	1534	1167	948	782	545	50	48	41	39	42	41	43475	43708	44075	44294	44460	44697	3237	3239	3246	3248	3245	3246
E4_DIABETES	40_50	FinnGen	M13_JOINTOTH	0.0171620279299991	0.506023983055291	0.0800613996744461	0.731684612402855	-0.00988605967435669	0.257914225047707	0.355606881059717	0.232132889919524	0.335196618166286	0.269450627110479	0.355056598136135	0.201668701999154	0.961508047008192	0.0292656746132981	0.811222620776244	0.00661821297595389	0.977786878677654	0.200932059493023	2308	43460	1680	1349	890	671	539	368	42	42	36	30	29	25	41195	41526	41985	42204	42336	42507	2851	2851	2857	2863	2864	2868
E4_DIABETES	40_50	FinnGen	M13_KNEEDERANGEMENTS	-0.0284391604155049	0.208684711486714	-0.0702141463514139	-0.569776991124852	0.562656533526988	0.0160856265743467	0.409955417014819	0.279528572685155	0.355205943315617	0.501163707870651	0.269251131049953	0.22495203948562	0.944694033940595	0.455329503002705	0.84330196885382	0.255576778862416	0.0366439408031905	0.942994320539241	1634	43469	1176	1018	770	608	467	320	32	32	30	27	30	20	41099	41257	41505	41667	41808	41955	2796	2796	2798	2801	2798	2808
E4_DIABETES	40_50	FinnGen	M13_LIMBPAIN	0.232128700694344	0.471500699382581	0.798917223014957	0.278919170259775	0.184082437860968	0.103432949394901	0.335340230121906	0.269364431112016	0.31803630092563	0.501102116503867	0.501032072299374	0.378836668161237	0.488800141950485	0.0800459878331646	0.0120038355286978	0.577792936391225	0.713315827114848	0.784831830955707	2019	47033	1669	1202	574	328	246	146	34	27	20	15	11	7	44035	44502	45130	45376	45458	45558	3314	3321	3328	3333	3337	3341
E4_DIABETES	40_50	FinnGen	M13_LOWBACKPAIN	0.546369924273875	0.644008726871016	0.34408303805321	-0.859104328935582	0.0373786488117144	0.20480667322504	0.291276070509025	0.231993135282506	0.335108574129941	0.707949345066112	0.409482187785234	0.268369097676951	0.0606854497589716	0.00550352850609674	0.304523708752636	0.224934505268762	0.92726794631821	0.445372174417244	2002	45869	1506	1237	741	499	394	238	40	31	21	15	16	14	43090	43359	43855	44097	44202	44358	3235	3244	3254	3260	3259	3261
E4_DIABETES	40_50	FinnGen	M13_LOWBACKPAINORANDSCIATICA	0.491582319450458	0.382506390310274	0.579882190041354	-0.347942474435089	0.24873304838087	0.216261586324054	0.252313755974832	0.220370794389077	0.244471578537119	0.448283877677079	0.302857736325819	0.209649732390575	0.0513793479409873	0.0826098272954954	0.0176929514147107	0.437651280955466	0.411482948646113	0.302288775219009	2796	55905	2101	1706	1059	723	569	363	57	48	41	29	30	23	52364	52759	53406	53742	53896	54102	4179	4188	4195	4207	4206	4213
E4_DIABETES	40_50	FinnGen	M13_MENISCUSDERANGEMENTS	-0.416421064075757	0.538901461736884	-0.506467395333333	-0.599476095967187	0.368554590552856	-0.0118204384025178	0.578589689911187	0.269557363989475	0.501206034657942	0.578362465003264	0.33494167173627	0.268510326761142	0.471699014212396	0.0455857637979621	0.312257044042278	0.29996619749719	0.271177675542552	0.964886639415069	1164	43300	834	757	588	464	356	242	26	27	19	20	21	14	40837	40914	41083	41207	41315	41429	2767	2766	2774	2773	2772	2779
E4_DIABETES	40_50	FinnGen	M13_MUSCULOSKELETAL	0.057771261129201	0.0709931384707908	0.218851719578985	0.102993604302712	0.295281951020063	0.262733100992575	0.176247803886952	0.138815008484275	0.14630695954749	0.170808773612396	0.139445420414514	0.0872063273644142	0.743074767009318	0.609055143319268	0.134695502380836	0.54652460376331	0.0342136214411077	0.00258870203457797	10704	34505	7549	6442	4616	3552	2982	2085	164	168	171	162	167	145	34994	36101	37927	38991	39561	40458	2502	2498	2495	2504	2499	2521
E4_DIABETES	40_50	FinnGen	M13_OTHERJOINT	-0.101864555473904	0.205627603653748	-0.155665434034376	0.27157953790488	0.130536644108342	0.135113285094579	0.27980774583846	0.191984572777464	0.260390344137985	0.231822621632064	0.22582734806701	0.142090986801319	0.715819216712058	0.284141030366204	0.549962918344038	0.241399007310901	0.563238896180306	0.341658837170743	4178	44770	2995	2504	1767	1387	1131	793	68	72	68	62	62	51	42928	43419	44156	44536	44792	45130	2957	2953	2957	2963	2963	2974
E4_DIABETES	40_50	FinnGen	M13_POLYARTHROPATHIES	0.396755496718691	0.774231036944095	-0.0198679493356715	1.14558481918499	0.908403914918	0.341623296732776	0.409977265444981	0.279441415141918	0.501124443024971	0.335068163770156	0.354982825663678	0.302433891653997	0.333169242703984	0.00559465667493256	0.968374765432641	0.000628608492960343	0.010497130514384	0.258653212513677	1064	43464	802	650	426	269	210	133	29	30	20	22	15	11	40777	40929	41153	41310	41369	41446	2920	2919	2929	2927	2934	2938
E4_DIABETES	40_50	FinnGen	M13_ROTATORCUFF	-0.294643358442247	0.0175224482881883	1.07447029294871	0.561887288358718	-0.568044055112617	0.715911198358635	0.501229017261072	0.355026107340017	0.260213553073256	0.409538266256116	0.707776234083783	0.289661369396741	0.556638496657469	0.960636086733524	3.64049004878068e-05	0.17006283954513	0.422219978497019	0.0134530502834035	1299	46884	1091	856	509	315	218	108	27	28	27	17	14	12	43828	44063	44410	44604	44701	44811	3237	3236	3237	3247	3250	3252
E4_DIABETES	40_50	FinnGen	M13_SCIATICA	0.45989440898992	0.102719744133972	1.04321107125246	-0.0529666929809096	0.497937789285806	0.320714567690567	0.379777701807383	0.379522183296317	0.29070970258875	0.578389879510608	0.409516805152367	0.302571129828912	0.225911943127784	0.786656050400918	0.000332589049237946	0.927034836221875	0.224017151611922	0.28916088327728	1259	45454	965	760	465	322	242	155	27	26	25	16	17	11	42577	42782	43077	43220	43300	43387	3144	3145	3146	3155	3154	3160
E4_DIABETES	40_50	FinnGen	M13_SHOULDER	-0.161041212569955	-0.132482223598716	0.518036328387995	0.580417935805145	0.0100234404329441	0.336520184061309	0.379579906573853	0.303209961646877	0.269152756565993	0.317838828645046	0.409414062533039	0.268279429631524	0.671374975285699	0.662160451938203	0.0542678223807867	0.0678293008337786	0.980467819178702	0.209709561258125	2024	47393	1683	1374	832	524	367	188	35	33	32	24	20	14	44407	44716	45258	45566	45723	45902	3292	3294	3295	3303	3307	3313
E4_DIABETES	40_50	FinnGen	M13_SOFTTISSUE	0.141809682243102	0.0892252176347902	0.583747542720638	0.420391055743117	0.241745174818937	0.14929295531775	0.199076251818544	0.169586942944198	0.161159593552805	0.202369775142813	0.206220972663173	0.149124447776694	0.476255177440323	0.598796086015774	0.000292141337070015	0.0377700862243136	0.241091561984332	0.316763972997825	6234	49796	4878	3889	2389	1636	1268	744	114	103	96	79	64	46	47416	48405	49905	50658	51026	51550	3622	3633	3640	3657	3672	3690
E4_DIABETES	40_50	FinnGen	M13_SOFTTISSUEOTH	0.339063974166713	0.602806892684323	0.992321843677229	0.40197814326887	0.456903489684594	-0.0644208503201435	0.269777146316093	0.206854159785903	0.220801907477732	0.355072256160852	0.334794298798784	0.317198788662764	0.20881524951752	0.00356642787587386	6.98410229205133e-06	0.257591397963618	0.172338240357178	0.839062350958391	2862	47391	2298	1736	956	582	426	238	61	50	38	26	18	10	44518	45080	45860	46234	46390	46578	3376	3387	3399	3411	3419	3427
E4_DIABETES	40_50	FinnGen	M13_SPONDYLOPATHY	0.0818133575536162	0.594812110458151	0.38491964719068	0.295510658520568	0.167848430049254	0.148501411080727	0.409733606491363	0.260221576094175	0.355005065622724	0.448406255545026	0.44826763738849	0.334187238151117	0.841735149522983	0.0222664943487451	0.278247219460217	0.509880107457175	0.708078488348189	0.656778067048626	1390	46400	1102	883	555	359	274	152	35	35	21	15	11	9	43369	43588	43916	44112	44197	44319	3284	3284	3298	3304	3308	3310
E4_DIABETES	40_50	FinnGen	M13_SYNOTEND	0.225485461747782	-0.187540299551926	-0.341476089642278	0.232505526091129	0.176051638197738	0.109645554207172	0.448834629955376	0.448519842695731	0.578344696417348	0.501173195454188	0.448374819744367	0.302506492466682	0.615400369605786	0.675850934587548	0.554897731662838	0.64270326573895	0.694582510240876	0.717010653645722	1181	46324	880	721	462	333	292	186	16	14	14	14	15	11	43430	43589	43848	43977	44018	44124	3179	3181	3181	3181	3180	3184
E4_DIABETES	40_50	FinnGen	N14_CALCUKIDUR	-0.451868595260697	1.20660062230644	0.92174795971135	0.961772065262287	-0.264328499828395	0.791806592129547	1.00049202554494	0.35476027770947	0.500806681146878	0.578126920268802	1.00042326372823	0.378478122354805	0.651523756530807	0.000670976655834167	0.0656909798131273	0.0961923501578484	0.791612969257905	0.0364313405668145	381	60629	280	221	144	94	75	54	12	15	9	7	7	7	56344	56403	56480	56530	56549	56570	4374	4371	4377	4379	4379	4379
E4_DIABETES	40_50	FinnGen	N14_ENDOMETRIOSIS	-15.0368823114431	0.377120445371571	-15.0338865419326	0.487028264478695	0.217620339350362	-0.616585941484394	1154.4793908151	0.413636805296551	1050.44683440703	0.504071548266855	0.503558206009279	0.410357743593545	0.989607993770668	0.361916772875721	0.98858114844099	0.33394973590158	0.665621340583957	0.132953292880277	991	16772	668	583	429	304	262	214	11	13	10	11	9	6	16318	16403	16557	16682	16724	16772	766	764	767	766	768	771
E4_DIABETES	40_50	FinnGen	N14_FEMALEGENINF	0.137302252667104	-0.395505970153455	-0.465600925410329	0.38274235217693	0.0753338468316061	0.0420320394668415	0.502577885257735	0.579162033831077	0.708583895664567	0.502203472022606	0.501949442487381	0.303264862397733	0.784702577969274	0.494674161400598	0.511125286631975	0.445984772174782	0.880699495719687	0.889767469254592	1288	33399	896	697	410	316	289	248	12	9	13	15	14	11	32179	32378	32665	32759	32786	32827	1600	1603	1599	1597	1598	1601
E4_DIABETES	40_50	FinnGen	N14_FEMALEGENNONINF	-0.218428826003552	-0.305707310712746	0.094956637096457	0.106251194945049	0.219778039594801	-0.271560263458485	0.273822027200254	0.242322049950497	0.236076073488088	0.264238841247748	0.22478279213548	0.161466104434624	0.425042494858938	0.207101949040018	0.68751551981332	0.687608324822059	0.328205326524385	0.0925997373399839	6800	19683	4993	3959	2420	1800	1503	1211	66	59	64	57	52	41	20463	21497	23036	23656	23953	24245	961	968	963	970	975	986
E4_DIABETES	40_50	FinnGen	N14_GENITOURINARY	0.127082713802283	-0.0902981728499654	0.212542811759545	-0.0477168558935615	-0.0738731963064643	0.0877229931397048	0.194093264943407	0.18152658153922	0.187228123460565	0.239454238303866	0.217078736217262	0.118234469529844	0.512628234478592	0.618880395990777	0.256288294297534	0.842048899710705	0.733626099524871	0.458123121306898	9210	34303	6688	5408	3317	2474	2077	1621	98	87	91	81	86	78	33862	35142	37233	38076	38473	38929	2865	2876	2872	2882	2877	2885
E4_DIABETES	40_50	FinnGen	N14_MALEGEN	-0.0403454756081998	-1.13165800230668	0.585247753060198	-0.380854142168079	-1.32278127039238	0.141589176493321	0.502388143239009	0.708380606442371	0.380579412575582	0.708468094268123	1.00087908152947	0.302927606992782	0.935992788653825	0.110148014575971	0.124102194242023	0.590871072143034	0.186294900294811	0.640211802849609	966	21106	706	576	339	245	203	150	12	11	15	8	10	11	19045	19175	19412	19506	19548	19601	2309	2310	2306	2313	2311	2310
E4_DIABETES	40_50	FinnGen	N14_MENORRHAGIA	-0.168969472991578	-0.433700803837582	-0.0554402472906304	0.330969604281643	-0.0269881893863879	0.102130382287535	0.413926769307289	0.382913154953466	0.382730940072075	0.382678425817748	0.451033232009461	0.292105690429892	0.683118750760391	0.257367605330145	0.884825857767227	0.387106538812474	0.952285961861294	0.72661261691773	2255	16892	1850	1568	959	611	400	226	22	20	24	19	17	12	16489	16771	17380	17728	17939	18113	786	788	784	789	791	796
E4_DIABETES	40_50	FinnGen	N14_MENSIRREG	-0.0269490674193094	0.213782855016642	0.61321552644785	-0.0191860046033502	0.87136667704822	0.432908799466698	0.4113907368098	0.305019526548363	0.304780373915607	0.501956554540696	0.319081396052537	0.252313634512597	0.947770150375636	0.483376332809333	0.0442208313658772	0.969510328934144	0.00631692661304825	0.0862065891447589	2093	32155	1677	1352	788	487	335	223	33	28	29	23	23	16	31089	31414	31978	32279	32431	32543	1449	1454	1453	1459	1459	1466
E4_DIABETES	40_50	FinnGen	N14_MESNRUIRREG	-0.45032674153502	-0.00311104012016569	0.0721091015581782	0.179616548027235	0.512243089988821	0.101361682394335	0.359335576658395	0.243115068885397	0.28345540831788	0.321577229235117	0.273151439000165	0.222782661180962	0.210125440517962	0.989790089329968	0.799191876916481	0.576469749280606	0.0607503577701101	0.649123539519228	4040	17243	3328	2703	1562	1010	664	396	47	44	45	37	34	21	17092	17717	18858	19410	19756	20024	816	819	818	826	829	842
E4_DIABETES	40_50	FinnGen	N14_OVARYCYST	-0.430451267678427	0.25447219375226	-0.0395748090886634	-1.41891420370196	0.389527766973717	-0.151372459120246	0.580934728080834	0.338840637534199	0.451360366428403	1.00182114797404	0.382331447616073	0.305119424670307	0.458715740424217	0.452647549509616	0.930131839923348	0.156677489382321	0.308287383831016	0.619817587280344	1567	17134	1152	967	659	495	381	285	19	17	11	13	15	11	16734	16919	17227	17391	17505	17601	796	798	804	802	800	804
E4_DIABETES	40_50	FinnGen	N14_URINOTH	0.394412619441202	-0.028354197256663	-0.209102297455923	-0.898956479468171	-0.538513480334568	0.226244859608633	0.238411413041994	0.269279444673656	0.409504910885897	0.707830676657761	0.578147602032124	0.302475700761982	0.0980592315693831	0.916140498259902	0.609615629561201	0.204078832844769	0.35162271846166	0.454474045946145	3640	55216	3048	2222	958	577	409	221	35	22	9	10	14	11	51593	52419	53683	54064	54232	54420	4180	4193	4206	4205	4201	4204
E4_DIABETES	40_50	FinnGen	N14_UROLITHIASIS	-0.48344743240358	1.17699217279149	0.900116328971619	0.94463978244614	-0.274321301044612	0.873517083246207	1.00047883641952	0.354762914794727	0.500812509927436	0.578128358710473	1.00042493602393	0.354095743180071	0.628942339691164	0.000907662609694099	0.0722861037608577	0.102266825082618	0.78392725375215	0.0136290246258214	394	60670	291	226	146	95	75	55	12	16	10	8	8	8	56378	56443	56523	56574	56594	56614	4383	4379	4385	4387	4387	4387
E4_DIABETES	40_50	FinnGen	O15_DELIVERY_PROXY	-0.0618914047863167	-15.497650674735	-1.89958136163985	-1.46768513685398	-0.699825869823491	-0.593744403018234	0.731461475089611	1006.97552236774	1.00862382747134	0.716993190738747	0.348515704066771	0.163982636951418	0.932568786471999	0.987720805719639	0.059654337801932	0.0406580742158024	0.0446413598020929	0.000293720686896315	2627	8055	416	570	711	790	1137	1600	6	8	19	29	36	43	9705	9551	9410	9331	8984	8521	555	553	542	532	525	518
E4_DIABETES	40_50	FinnGen	O15_MATERN_CARE	0.0287530025831946	-1.60224722353725	-14.1707284798162	-0.0404579836439776	-0.88298982882336	-0.336780325853125	0.718352431456021	1.00478853129052	472.55128979334	0.361515174709589	0.383118322848927	0.147147309527219	0.968072144676247	0.110799166865639	0.976076859081336	0.91089296810208	0.0211808897786469	0.0220950985137216	2669	23486	548	689	881	997	1323	1546	6	10	21	35	36	49	24049	23908	23716	23600	23274	23051	1552	1548	1537	1523	1522	1509
E4_DIABETES	40_50	FinnGen	O15_POSTPART_DEPR	0.316636875837017	-0.545337447031692	0.304724206682321	0.787839938066008	0.565423213502113	-0.168081732201464	0.355930850284145	0.448697208430808	0.355247343291294	0.31809177733141	0.33486558770309	0.334211754822856	0.373679511864829	0.224221333607975	0.391013736931738	0.0132577578412152	0.0913137604609339	0.615020610642052	1304	34397	935	779	497	349	275	189	28	26	30	26	17	9	31237	31393	31675	31823	31897	31983	3501	3503	3499	3503	3512	3520
E4_DIABETES	40_50	FinnGen	O15_PREG_ABORT	-13.129758532078	-0.348554405166495	-1.62227361546173	-0.269687788356781	-0.816281150405213	-0.307453864130236	515.915071951778	0.583957304214714	1.00258576979389	0.452105618698235	0.450548143581451	0.183211496681406	0.979696462740847	0.550585249270542	0.105643287699974	0.550831228510216	0.0700246448895278	0.0933204926741137	1626	24445	456	539	619	736	865	883	7	11	15	27	25	31	24356	24273	24193	24076	23947	23929	1252	1248	1244	1232	1234	1228
E4_DIABETES	40_50	FinnGen	O15_PREG_DM	1.6768464532116	-0.207047185737155	0.0857694495892774	0.0200582352728538	0.959340257637716	1.32429466578494	0.42750547802153	0.713445392488281	0.582666757027841	0.581269578531886	0.282821398860076	0.144426407515222	8.76721647549454e-05	0.771657518136571	0.882972937445153	0.972472358488169	0.000693754219027608	4.75929093980837e-20	1098	29431	356	434	457	405	451	383	10	9	26	42	52	51	28656	28578	28555	28607	28561	28629	1507	1508	1491	1475	1465	1466
E4_DIABETES	40_50	FinnGen	O15_PREG_OTHER_MAT_DISORD	1.01686961207526	-0.48255007807139	-0.295329002450152	-0.856714695693438	0.506062058150054	0.607669214639034	0.516151407623692	0.713763055605752	0.583378312487266	0.71065504539095	0.273188217257702	0.140589636916757	0.0488269722218839	0.498999503526155	0.612688700536026	0.227999459412533	0.0639640960575087	1.54417871781999e-05	1724	29430	459	571	673	685	802	786	9	10	26	39	53	54	29178	29066	28964	28952	28835	28851	1508	1507	1491	1478	1464	1463
E4_DIABETES	40_50	FinnGen	OFFICIAL_TILASTOKESKUS	1.12960500260618	0.87042711481927	0.763193141729649	0.81205787300856	0.671555659305035	0.420799504618203	0.290735904544133	0.260127030758489	0.317769968587354	0.354847789386569	0.354762132255522	0.278193550829073	0.000102190879438289	0.000819385889057186	0.0163183825963529	0.022110271394968	0.0583612646578408	0.130377694874442	997	59163	709	593	428	316	235	153	41	37	32	23	17	13	55177	55293	55458	55570	55651	55733	4233	4237	4242	4251	4257	4261
E4_DIABETES	40_50	FinnGen	PAIN	0.193254867473841	0.265063693877065	0.28046409859773	0.288131349103722	0.210738378999172	0.372210229928333	0.190066380032927	0.147702251979183	0.16658244364162	0.183679628263179	0.166133788783849	0.0930098665420782	0.309260167367124	0.0727204406685834	0.0922521535541715	0.116726595503426	0.204624460495801	6.28528661809394e-05	8732	37092	5873	4966	3590	2782	2456	1859	130	129	136	139	140	126	36691	37598	38974	39782	40108	40705	3130	3131	3124	3121	3120	3134
E4_DIABETES	40_50	FinnGen	PNEUMOBACTKNOWN	1.55047535219749	-0.923801464091531	1.03591926921598	0.621617062855477	-0.82230014783076	0.262648202430054	0.37943015606691	1.00049203065388	0.409419322612469	0.578273968815704	1.00040259353929	0.378601779134529	4.38257681168689e-05	0.355826324479192	0.0113992367540076	0.282395984076699	0.411094410435781	0.487850239405092	424	59543	274	234	200	145	132	98	13	7	11	9	8	7	55382	55422	55456	55511	55524	55558	4298	4304	4300	4302	4303	4304
E4_DIABETES	40_50	FinnGen	PNEUMONIA	1.25200392563021	0.797855927927573	0.940403207452846	0.730270879947359	-0.845720365730006	-0.0934224990770316	0.244832595226552	0.244523763478137	0.268996273801028	0.354873723027366	0.707662273847458	0.333999009146625	3.15885133769762e-07	0.00110279475216304	0.000472339800083773	0.03960616117555	0.232051725692731	0.77970084123729	1358	56952	972	783	576	386	301	201	50	37	26	16	10	9	53118	53307	53514	53704	53789	53889	4170	4183	4194	4204	4210	4211
E4_DIABETES	40_50	FinnGen	PULMONARYDG	0.735489015330442	0.713063426347109	0.490810871207477	0.280298696948355	0.51315505941093	0.268287554879757	0.164809820154495	0.131937802741379	0.166160921665796	0.203307360322091	0.159881636472551	0.105990840461087	8.0951140658572e-06	6.49741156443438e-08	0.00313858339977062	0.167989030528763	0.00132922812685911	0.0113662188734151	6680	42250	4468	3796	2789	2134	1841	1434	156	138	120	115	109	94	40914	41586	42593	43248	43541	43948	3392	3410	3428	3433	3439	3454
E4_DIABETES	40_50	FinnGen	PULM_ANXIETY	1.09187548187114	1.04232887418534	-0.217001530353746	1.47084471580709	0.166631088732095	0.693012234446683	0.270856997199656	0.245735821692861	0.578626387313724	0.29134873686447	0.501192844918135	0.259484546952993	5.5495625658594e-05	2.21868332227306e-05	0.707639085612866	4.45527551196827e-07	0.73953513688213	0.00756873072366023	1793	50298	1297	1000	569	368	303	211	41	31	22	24	15	15	47233	47530	47961	48162	48227	48319	3520	3530	3539	3537	3546	3546
E4_DIABETES	40_50	FinnGen	PULM_INFECTIONS	0.833898101684156	0.585859437543613	0.528802801333672	0.612599985816557	0.419142898175768	0.40652131800392	0.216824946856856	0.199397296985487	0.245061761658495	0.279730688158155	0.27932042499937	0.181097313894259	0.000120085805477284	0.00330175792896744	0.0309406769436977	0.0285268869163475	0.133463991352957	0.0247830787017511	3197	45687	2290	1861	1252	820	667	462	76	63	47	42	36	31	42895	43324	43933	44365	44518	44723	3623	3636	3652	3657	3663	3668
E4_DIABETES	40_50	FinnGen	PULM_PNEUMONIA_SEPSIS	1.33949165010087	0.882051102403646	1.02694744514804	0.814955888014918	-0.771587384794095	-0.0348227601583863	0.245715440452376	0.245261145824089	0.269643859037779	0.35536343541655	0.707857844664465	0.33417484385792	4.99765389804722e-08	0.00032268228444518	0.000139793881360683	0.0218305900385593	0.275699245736144	0.917006498605996	1360	44755	974	784	576	385	301	201	50	37	26	16	10	9	41589	41779	41987	42178	42262	42362	3502	3515	3526	3536	3542	3543
E4_DIABETES	40_50	FinnGen	Q17_CONGEN_MALFO_DEFORMAT_CHROMOSOMAL_ABNORMALITI	-0.943008997323392	0.0406702292119457	0.392739124080185	-0.0818622871392917	0.66906497768005	-0.393787830153581	1.00060388893774	0.501010423394098	0.501037050622693	0.707830621463105	0.409453006026426	0.408868686044664	0.345967483608565	0.935301657035435	0.433126688324354	0.907928058089069	0.102249227518529	0.33548948902534	814	57493	545	447	295	225	215	176	11	14	15	12	11	6	53410	53508	53660	53730	53740	53779	4341	4338	4337	4340	4341	4346
E4_DIABETES	40_50	FinnGen	R18_ABDOMI_PELVIC_PAIN	0.509414715949112	0.424855632131983	0.0489059668153896	0.191610556538478	0.167720010275653	0.301765109619299	0.216773142721161	0.183186096161764	0.252610040923875	0.260804441578773	0.231909539959275	0.127605723015276	0.01877391583885	0.0203811065642349	0.846487043277577	0.462527981727014	0.469548990411884	0.0180386283987841	4706	45008	3097	2644	1889	1450	1263	1019	75	67	61	66	68	64	42998	43451	44206	44645	44832	45076	3544	3552	3558	3553	3551	3555
E4_DIABETES	40_50	FinnGen	R18_ABNORMALITI_BREAT	0.847401199570468	0.991953684111358	0.568647883313395	0.958535797749924	0.414146274698959	0.572075877100882	0.23246744915767	0.174845489828948	0.260417745620322	0.24491868728883	0.290432230811051	0.17853558180328	0.000267135428390293	1.40059669841696e-08	0.0289917399939167	9.08963462388966e-05	0.153878366957965	0.00135406302868109	2467	48366	1794	1497	959	665	537	362	71	68	51	51	41	32	45738	46035	46573	46867	46995	47170	3230	3233	3250	3250	3260	3269
E4_DIABETES	40_50	FinnGen	R18_DIZZI_GIDDI	0.309933486451267	-0.319373586727597	-0.10347332107498	0.389502083638533	0.720587848425916	0.135897365814838	0.409635299370386	0.448229741111362	0.500872778169765	0.44828238973908	0.354668920045979	0.317043364473167	0.449284539514356	0.476141544621513	0.836333167779266	0.384914623671791	0.0421820356705299	0.668185465219314	1220	57338	927	763	485	332	255	171	22	19	19	17	17	10	53546	53710	53988	54141	54218	54302	4063	4066	4066	4068	4068	4075
E4_DIABETES	40_50	FinnGen	R18_DYSPNOEA	0.922257890715032	1.11610722848599	0.623141511883077	1.10052665459511	-0.173610787875429	0.569301470930721	0.279222779814115	0.215283710558588	0.354778528316226	0.33469870966115	0.578040122805663	0.268183087222577	0.000956746546736633	2.16763453339511e-07	0.0790160426184067	0.00100861907913844	0.763914899391959	0.0337698604508623	1428	58473	1085	856	479	301	237	157	41	35	21	22	14	14	54534	54763	55140	55318	55382	55462	4241	4247	4261	4260	4268	4268
E4_DIABETES	40_50	FinnGen	R18_GENERAL_SYMPTOMS_SIGNS	0.485425237654	0.603627394028427	0.289706504850096	0.562600127029263	0.138041754649798	0.208828459695175	0.211458338211561	0.167488400380752	0.237896992952399	0.244755550383239	0.268990430508365	0.173038951759643	0.0216983631875566	0.000313362823435838	0.223307099543498	0.0215264981008417	0.607822176114593	0.227497928283265	4274	51195	3171	2515	1596	1051	867	611	84	73	51	51	43	34	48339	48995	49914	50459	50643	50899	3875	3886	3908	3908	3916	3925
E4_DIABETES	40_50	FinnGen	R18_HEADACHE1	0.364998342922005	0.594922060009459	0.574112554582752	0.572643713719212	-0.285482135170348	0.317798896309828	0.379888303344731	0.279531143380496	0.335114639436905	0.379667676620945	0.501095328636894	0.24385485307383	0.336650539657571	0.0333134252849902	0.0866789597688167	0.131483856501864	0.56887018884022	0.192496340349224	1642	48301	1141	931	628	450	403	288	32	30	23	20	19	17	45451	45661	45964	46142	46189	46304	3319	3321	3328	3331	3332	3334
E4_DIABETES	40_50	FinnGen	R18_MOUTH_BREAT	0.116319436438156	0.694528202745889	0.452954247	0.750215027358219	0.731311352929098	0.259911714707642	0.501135671945848	0.290218109727118	0.379102363794228	0.379157579764114	0.354682322401861	0.317023227346827	0.816451283005844	0.016705550334978	0.232162353005587	0.0478569468310502	0.0392194397138978	0.412301224505924	875	59938	639	558	408	275	209	132	29	32	26	20	17	10	55807	55888	56038	56171	56237	56314	4338	4335	4341	4347	4350	4357
E4_DIABETES	40_50	FinnGen	R18_OTHER_SYMPTOMS_SIGNS_INVOLVI_NERVOUS_MUSCULOS_SYSTEMS	0.443594506715236	0.693798608996166	0.666028351941373	-0.685308457558727	0.17006135599685	0.463144268900237	0.501077083362832	0.354818150301778	0.448241194263947	1.00046934414376	0.578038884057446	0.354282784964964	0.376004572662018	0.0505401316173254	0.137313387038038	0.493352147769668	0.768602018793188	0.191120058797777	725	59187	529	457	284	199	173	109	17	14	15	11	10	8	55027	55099	55272	55357	55383	55447	4339	4342	4341	4345	4346	4348
E4_DIABETES	40_50	FinnGen	R18_PAIN_THROAT_CHEST	0.46814812672982	0.958790935840378	0.45373453922503	0.985554532199702	0.112918031601409	0.532510480628828	0.26974979385207	0.182686040621244	0.30333151687079	0.279368118634428	0.409458504625628	0.23700071144518	0.0826540138225696	1.5351013529544e-07	0.134696108472023	0.000419030425531786	0.782721613435959	0.0246481498029291	2429	48929	1946	1488	807	501	361	213	60	55	34	32	22	18	46138	46596	47277	47583	47723	47871	3214	3219	3240	3242	3252	3256
E4_DIABETES	40_50	FinnGen	R18_SYMPTOMS_SIGNS_ABNORMAL_CLINI_LABOR_FINDI_NOT_ELSEW_CLASSIFIED	0.591323659554523	0.411691686715817	0.408784100673862	0.598834807852007	0.549700067736631	0.391848489975084	0.157633355954321	0.136054586531609	0.153589906513635	0.155231716407864	0.139775611754442	0.0901675156626712	0.000175948318198851	0.0024786948878476	0.00777864738423267	0.000114466807391065	8.39857402850762e-05	1.38779483207908e-05	10468	29364	7100	6050	4479	3464	2970	2261	181	174	174	183	174	139	30219	31269	32840	33855	34349	35058	2332	2339	2339	2330	2339	2374
E4_DIABETES	40_50	FinnGen	R18_SYMPTOMS_SIGNS_INVOLVI_CIRCULATO_RESPI_SYSTEMS	0.511994782414482	0.788287033665574	0.203526662140146	0.830339609158	0.37068382439899	0.406025051337457	0.185966949981178	0.134151200540824	0.215633200472818	0.182505888649909	0.210723711589639	0.136910617080976	0.0059024967494534	4.20022634469515e-09	0.345243305402714	5.37328494894423e-06	0.0785607317659172	0.00302072131394375	5401	51087	4047	3261	2078	1428	1109	740	123	120	89	92	72	55	48726	49512	50695	51345	51664	52033	3592	3595	3626	3623	3643	3660
E4_DIABETES	40_50	FinnGen	R18_SYMPTOMS_SIGNS_INVOLVI_COGNITION_PERCEP_EMOTIONAL_STATE_BEHVI	0.203761531256903	0.599500153771769	0.219140037799772	0.503740405265453	0.488352441959607	-0.106556452554031	0.355086254811993	0.237578723845746	0.354782458407903	0.354882526076375	0.334510403899995	0.302322555379015	0.566078298787294	0.0116234457550821	0.536789998393561	0.155765890783159	0.144316981327689	0.724493696774481	1772	58107	1336	1094	695	477	364	242	42	37	26	21	19	11	54279	54521	54920	55138	55251	55373	4222	4227	4238	4243	4245	4253
E4_DIABETES	40_50	FinnGen	R18_SYMPTOMS_SIGNS_INVOLVI_DIGES_SYSTEM_ABDOMEN	0.632556347881833	0.350863848946841	0.234670707568248	0.174115068948129	0.195455947489132	0.267304441781304	0.192798820746722	0.18026485222504	0.221133155667774	0.252578776211932	0.220743301067089	0.126581915640482	0.00103471292698487	0.0516091462570829	0.288590384083222	0.490603315229968	0.375916926834231	0.0347112326664622	5219	45689	3497	2942	2084	1576	1360	1070	87	72	68	69	71	65	43666	44221	45079	45587	45803	46093	3658	3673	3677	3676	3674	3680
E4_DIABETES	40_50	FinnGen	R18_SYMPTOMS_SIGNS_INVOLVI_NERVOUS_MUSCULOS_SYSTEMS	0.596904120704043	0.854598757628279	0.196327794655728	0.465885155062556	-0.0238474684149163	0.518644932204209	0.409549723139216	0.29024156176976	0.500884994831687	0.500893555152373	0.578032081827881	0.317015524810539	0.144988245432816	0.00323540055862322	0.695086423655634	0.352315115079105	0.967091566193807	0.101834613911921	924	59455	679	584	359	251	209	131	23	20	17	15	12	10	55281	55376	55601	55709	55751	55829	4396	4399	4402	4404	4407	4409
E4_DIABETES	40_50	FinnGen	R18_SYMPTOMS_SIGNS_INVOLVI_SKIN_SUBCU_TISSUE	0.455691663490499	0.362917649196784	0.0425203777681773	0.146304058604043	-1.38171844631075	0.170025302501185	0.334957593423085	0.303014603917138	0.448220641317816	0.50087268426933	1.00036566730471	0.354201991103184	0.173688881781562	0.231037610403988	0.92442218707988	0.770211467946859	0.167213361455231	0.631210636875659	1523	58529	1200	937	563	360	271	150	26	19	11	9	8	8	54457	54720	55094	55297	55386	55507	4369	4376	4384	4386	4387	4387
E4_DIABETES	40_50	FinnGen	R18_SYMPTOMS_SIGNS_INVOLVI_URINARY_SYSTEM	0.272833289375012	0.247516942977773	0.0897485406956614	-0.252481639261497	-0.415185783777719	0.329882518637105	0.448366820218147	0.379147948174072	0.500882816802342	0.707749180438398	0.707653131237384	0.334050654253217	0.542852831186677	0.513869642430168	0.857795806729401	0.721287307353361	0.557399805047435	0.323386585502417	988	59684	741	598	386	250	190	141	18	16	13	12	11	9	55595	55738	55950	56086	56146	56195	4318	4320	4323	4324	4325	4327
E4_DIABETES	40_50	FinnGen	R18_SYNCO_COLLAP	-0.589730295052288	0.103592459875975	-0.518276897164902	0.4825360458858	1.30238253886638	0.804298674641728	1.00065599629578	0.578265982067012	1.00054213814693	0.707996111361163	0.448428193492473	0.378803598416442	0.555630743718233	0.857825205726466	0.604461010119219	0.495522382319224	0.00368042415275261	0.0337320382626014	491	48355	377	298	181	114	89	65	7	7	6	11	9	7	45087	45166	45283	45350	45375	45399	3375	3375	3376	3371	3373	3375
E4_DIABETES	40_50	FinnGen	RHEUMA_ENDPOINTS	0.316817231294262	0.538039374499686	-0.152665529272684	0.35738523206683	0.593394257730088	0.224180819256797	0.244668434745423	0.179259311731786	0.302932481045489	0.278901550633045	0.237318437322505	0.197258352437362	0.195360263097773	0.00268689711947099	0.614290237307908	0.200052215949519	0.0124048373308442	0.255754359519036	3202	54681	2530	2042	1329	878	647	356	74	70	47	44	36	26	51523	52011	52724	53175	53406	53697	3756	3760	3783	3786	3794	3804
E4_DIABETES	40_50	FinnGen	SLEEP	0.878511676985866	1.15907705644883	1.32076746303192	1.26921678431277	0.951377353973713	0.845788595826994	0.191957189318945	0.15074399916546	0.202390723540763	0.26909214028212	0.317581394523549	0.268273868575685	4.72589096181965e-06	1.48239909561052e-14	6.7625971173793e-11	2.39744994891758e-06	0.00273819149974681	0.00161764719737066	2950	56453	2466	1827	798	385	252	136	105	86	48	32	22	14	52820	53459	54488	54901	55034	55150	4012	4031	4069	4085	4095	4103
E4_DIABETES	40_50	FinnGen	ST19_COMPLICATIO_PROCED_NOT_ELSEW_CLASSIFIED	0.429995852514374	0.182452629825026	0.496103173556223	0.82298257219496	-0.509701274104746	-0.000315516293298084	0.303472772982278	0.279104804632177	0.303004229377247	0.317700434209622	0.578049758964547	0.317035873907836	0.156507078583844	0.51330090353223	0.101571696055462	0.00958545044088177	0.37790649581502	0.999205939900601	2025	56733	1547	1314	828	473	350	241	40	33	23	17	11	10	53004	53237	53723	54078	54201	54310	4167	4174	4184	4190	4196	4197
E4_DIABETES	40_50	FinnGen	ST19_COMPLICATIO_SURGI_MEDICAL_CARE_NOT_ELSEW_CLASSIFIED	0.485813399824787	0.157081320321977	0.508278858555886	0.668682152944201	-0.36610909168647	-0.122641104159218	0.269459047133341	0.260053873529677	0.278939040234913	0.317656075301192	0.500785508364147	0.317021267852121	0.071400607815412	0.545821193887234	0.0684267438624385	0.0352868924598603	0.464736604671734	0.698863926989557	2389	57106	1846	1558	956	548	402	271	47	37	26	18	12	10	53370	53658	54260	54668	54814	54945	4232	4242	4253	4261	4267	4269
E4_DIABETES	40_50	FinnGen	ST19_CONCUSSION	-0.772353380761218	0.211533464378525	0.774202228795235	0.824104372449891	-0.564241254701302	0.658110963684797	1.00099223612919	0.501691382659339	0.449277244997933	0.501971191294321	1.00084598474837	0.354993110093113	0.440358612092046	0.673287354397198	0.0848492735110481	0.100644646282808	0.57291453806657	0.0637578064942299	763	37771	562	443	287	211	149	106	13	12	12	9	6	8	35877	35996	36152	36228	36290	36333	2082	2083	2083	2086	2089	2087
E4_DIABETES	40_50	FinnGen	ST19_DISLO_SPRAIN_STRAIN_JOINTS_LIGAM_ANKLE_FOOT_LEVEL	0.965952487985425	-0.167917501019958	-0.0197464998579834	0.76462989937852	0.203354786060142	0.367019755145382	0.335223732223206	0.501012625685254	0.578215706527269	0.448326074451204	0.50091436769806	0.278192069388701	0.0039576736536587	0.737507240484309	0.972756939666277	0.0880971475895842	0.684766726030247	0.187067687023276	1026	57144	744	581	343	217	200	163	21	13	12	13	13	13	53150	53313	53551	53677	53694	53731	4255	4263	4264	4263	4263	4263
E4_DIABETES	40_50	FinnGen	ST19_DISLO_SPRAIN_STRAIN_JOINTS_LIGAM_KNEE	-0.777239964236534	-0.0447438839511915	-0.365131308066084	0.204949531932195	-0.865450047354977	0.0771618472583498	0.578570617318272	0.317970957926603	0.409459495195971	0.334846957558934	0.500872642593811	0.201323061428645	0.179149089177349	0.88809360246577	0.372532442031935	0.540491929954102	0.0840089438788251	0.701516791042827	1857	53068	1305	1074	801	646	556	385	27	27	24	23	22	25	49663	49894	50167	50322	50412	50583	3930	3930	3933	3934	3935	3932
E4_DIABETES	40_50	FinnGen	ST19_DISLO_SPRAIN_STRAIN_JOINTS_LIGAM_SHOUL_GIRDLE	0.179024256301377	-0.584104778917595	0.465861505160768	-0.044790994309078	-1.07162158129049	0.207355772908377	0.578347181910729	0.707788238717155	0.501028368822674	0.707862324201829	1.0004882485836	0.317099438202813	0.75690727883487	0.409227639163265	0.352469139580949	0.949546391588435	0.28412508915109	0.513167191632252	686	57526	484	387	226	179	160	129	8	7	7	9	10	10	53589	53686	53847	53894	53913	53944	4131	4132	4132	4130	4129	4129
E4_DIABETES	40_50	FinnGen	ST19_FRACT_LOWER_LEG_INCLU_ANKLE	-0.326694479913893	0.353149278724172	-0.118340777659374	0.293832723035296	0.524697444922566	0.5655599231123	0.578355218968543	0.334775707238234	0.500930380183522	0.448305033756639	0.354728261939808	0.230502440255844	0.572163404803289	0.291478733818151	0.813244917077582	0.512190719326711	0.139099373478022	0.0141435683122734	1084	53223	791	631	426	326	270	182	20	21	18	23	23	19	49496	49656	49861	49961	50017	50105	4000	3999	4002	3997	3997	4001
E4_DIABETES	40_50	FinnGen	ST19_INJURI_ANKLE_FOOT	0.565827864865414	-0.65348286677716	-0.0057485414409104	0.680032660705169	0.0396615686566062	0.307953750984471	0.290712706114335	0.448269339170594	0.409369747520954	0.33475903422666	0.409300159963888	0.219285360770208	0.0516130460533741	0.144898246759634	0.988796139054135	0.0422134780810383	0.922805065387131	0.160214170794491	1922	57661	1435	1134	671	425	351	259	32	24	24	24	20	21	53775	54076	54539	54785	54859	54951	4341	4349	4349	4349	4353	4352
E4_DIABETES	40_50	FinnGen	ST19_INJURI_ELBOW_FOREA	-0.433533228393596	0.558548706282838	-0.424459978560598	-0.551689059592267	-0.751897505031595	0.0785782171060439	0.578201405703169	0.290164619415768	0.578082683601777	0.707735804616478	0.707659470153306	0.302245912601298	0.453377445705435	0.0542371996676114	0.462793467271854	0.43567774966824	0.288002783577259	0.794878372172592	1235	59268	924	725	457	324	268	179	18	19	9	9	11	11	55170	55369	55637	55770	55826	55915	4391	4390	4400	4400	4398	4398
E4_DIABETES	40_50	FinnGen	ST19_INJURI_HEAD	0.0964067611836324	0.187578620734839	-0.162126632419422	0.306780018363794	0.504649035773147	0.160084410531157	0.318015521677758	0.251855555349199	0.354938150266451	0.317834463155933	0.259985182609337	0.190300507050332	0.761774698732087	0.456400789731858	0.647833265173842	0.33443488704431	0.0522499751383891	0.400225233884625	2481	56195	1778	1425	911	661	550	415	43	38	36	39	36	28	52620	52973	53487	53737	53848	53983	4235	4240	4242	4239	4242	4250
E4_DIABETES	40_50	FinnGen	ST19_INJURI_KNEE_LOWER_LEG	-0.374456431678661	-0.120851371533924	-0.262009526070731	-0.0726328693622664	-0.309359831658093	0.153536252639871	0.335127381450477	0.237817092808494	0.290283536821884	0.290307314860451	0.290087920869449	0.149121445673531	0.263842342776297	0.611334542156506	0.366738947656448	0.802438068148334	0.286227172069914	0.303195257534656	3590	54329	2603	2111	1471	1142	958	663	49	49	46	46	47	46	51137	51629	52269	52598	52782	53077	4130	4130	4133	4133	4132	4133
E4_DIABETES	40_50	FinnGen	ST19_INJURI_SHOUL_UPPER_ARM	0.346736224776396	-0.740697172792867	0.26974407229095	-0.236573580626243	-1.09822946042248	0.324471723329685	0.31785169332378	0.448170197005347	0.334648589702648	0.500902015928921	0.707703292187337	0.219327121602586	0.275328222942552	0.0983890774875004	0.420213026391386	0.636716148974352	0.120704846707541	0.139034439226957	1729	58662	1320	1052	630	429	335	244	24	19	22	21	21	21	54751	55019	55441	55642	55736	55827	4296	4301	4298	4299	4299	4299
E4_DIABETES	40_50	FinnGen	ST19_INJURI_WRIST_HAND	-1.31213516483987	-0.104524126212507	-0.896407137172647	0.143633323697836	0.0967892293603542	0.0989289563742982	0.578346980530407	0.260050208417052	0.448313048783686	0.303125073987866	0.278925643529375	0.175588509142845	0.0232824334419114	0.687729470241903	0.0455530290732934	0.635612740790634	0.728585848279043	0.573153269486641	3043	55701	2193	1766	1185	844	689	497	35	43	34	33	34	33	52240	52667	53248	53589	53744	53936	4276	4268	4277	4278	4277	4278
E4_DIABETES	40_50	FinnGen	ST19_INJURY_POISO_CERTA_OTHER_CONSE_EXTER_CAUSES	0.126875943300391	-0.041097172814299	-0.146412138737751	0.221912548619641	0.0539923213685735	0.280998160166146	0.184939333798224	0.159567697043513	0.193122207977118	0.181291384496525	0.173280639671766	0.0942275044886435	0.492687330005509	0.796751743497044	0.448371924337531	0.22092747905521	0.755352982213494	0.0028625545968896	9238	32068	6597	5570	3863	2821	2416	1725	130	124	120	122	131	123	31975	33002	34709	35751	36156	36847	2604	2610	2614	2612	2603	2611
E4_DIABETES	40_50	FinnGen	ST19_INTRACRATRAUMA	-0.930053410771155	0.0464959553653472	0.360695488920271	0.654223444597929	0.355056135824957	0.587468555259178	1.00099010063975	0.501686998005058	0.501826593245457	0.501861763240384	0.578790264907862	0.354977329450119	0.352819918128246	0.926158412783637	0.472285606262952	0.192372413740272	0.539581977161185	0.0979353128032766	876	38055	652	512	343	248	174	123	13	12	13	11	8	8	36136	36276	36445	36540	36614	36665	2130	2131	2130	2132	2135	2135
E4_DIABETES	40_50	FinnGen	ST19_INTRACR_INJURY	-1.21420259035375	-0.224830971434741	0.328009291579822	0.382672783637031	-0.335370606978344	0.232642903555508	1.00056313349435	0.500925133507216	0.448349827202097	0.501028292252807	0.707733095554192	0.378655694886622	0.224931371701164	0.653553224432992	0.464417435400168	0.445001456688313	0.635595510483793	0.538956541049029	888	55145	663	521	345	252	180	123	13	12	13	10	7	7	51311	51453	51629	51722	51794	51851	4046	4047	4046	4049	4052	4052
E4_DIABETES	40_50	FinnGen	ST19_OPEN_WOUND_HEAD	-1.28990918100378	-0.250345277942415	-1.2111699248683	0.203056619351535	0.473455499494317	-0.0481306642568211	1.00059221068308	0.501030165251411	1.00050963330879	0.578352976077183	0.448364496366743	0.378672183871658	0.197347426155691	0.617313735360505	0.226066771628737	0.725517362695256	0.290985954086267	0.898858263263483	941	55044	713	555	333	215	188	133	9	11	10	13	10	7	51239	51397	51619	51737	51764	51819	4024	4022	4023	4020	4023	4026
E4_DIABETES	40_50	FinnGen	ST19_OPEN_WOUND_WRIST_HAND	-0.886870388499075	0.240385409522805	0.0788847219005945	0.189597522043958	-1.36431523395987	0.147536495257104	0.707957135611162	0.334862220587228	0.448429676968606	0.501022163301804	1.00045953936244	0.302417220828743	0.210308485807215	0.472841374554729	0.860362095636567	0.705117553101294	0.172665604384079	0.625650812690478	1231	54746	918	743	454	291	227	152	18	18	12	9	6	11	50881	51056	51345	51508	51572	51647	4160	4160	4166	4169	4172	4167
E4_DIABETES	40_50	FinnGen	ST19_POISO_DRUGS_MEDICAM_BIOLO_SUBST	1.19014086588799	0.432982974007413	-0.750625866439741	0.585484568076698	0.554424131051737	0.676229691163512	0.448666297981697	0.501040289745463	1.0004833343942	0.578136671877095	0.500724729013937	0.354159250603111	0.00798699056468769	0.3874956204515	0.453096178526086	0.311198882497736	0.268188725678677	0.0562112321627193	441	60246	301	272	210	152	140	88	11	10	13	12	9	8	55964	55993	56055	56113	56125	56177	4411	4412	4409	4410	4413	4414
E4_DIABETES	40_50	FinnGen	ST19_POISO_MEDICI	1.2216818221625	0.686175063360081	-0.0110208157604424	0.229495202156311	0.640158699875647	0.843032332513053	0.448650693390608	0.448360302556601	0.707794101000772	0.707739311983257	0.50073112727526	0.354186073434579	0.00646894461209084	0.125915290316195	0.987576919013514	0.745737293137008	0.201091514495018	0.0173034241393078	422	60234	290	261	204	146	128	80	12	11	13	11	9	8	55946	55975	56032	56090	56108	56156	4408	4409	4407	4409	4411	4412
E4_DIABETES	40_50	FinnGen	ST19_SEQUEL_INJURI_POISO_OTHER_CONSE_EXTER_CAUSES	-12.0537825580346	-0.0327770299195657	0.525973326145663	0.79769420454523	-0.763885291097306	0.747573219976239	304.77181644141	0.578170629760551	0.50087034470356	0.500860788063031	1.00039465420162	0.302237363225698	0.968451740762364	0.954791400283732	0.293663532131047	0.111239505208068	0.445115223137767	0.0133810306356505	490	60607	343	299	211	152	124	87	9	14	15	13	10	11	56283	56327	56415	56474	56502	56539	4462	4457	4456	4458	4461	4460
E4_DIABETES	40_50	FinnGen	VWXY20_ACCIDENTS	-0.0288061095036216	-0.0565676721068981	-0.369989846262837	-0.0259701320289522	-0.109110344094952	0.28866085861516	0.183313177514453	0.151199391390213	0.206770470011505	0.198948993754518	0.188298490670206	0.110517138564173	0.875133323759129	0.708310336659848	0.0735544921877104	0.896141872161839	0.562282767383218	0.00900378600377061	8984	44528	6725	5509	3644	2567	2043	1293	119	115	94	95	95	86	43040	44256	46121	47198	47722	48472	3628	3632	3653	3652	3652	3661
E4_DIABETES	40_50	FinnGen	VWXY20_EXPOS_OTHER_SPECIFE_FACTO	0.209215401983292	-0.470947382543314	-0.0480171140207888	-1.62760717697724	0.040802829818639	0.421065534398597	0.303308791086481	0.379096855218051	0.379121897064103	1.00045257586852	0.409201779411083	0.302379827767045	0.490334488583748	0.214130410294683	0.89921465341736	0.103764520714638	0.920571999448282	0.163769416196861	2304	58053	1860	1313	718	462	363	204	25	20	17	14	15	11	54083	54630	55225	55481	55580	55739	4389	4394	4397	4400	4399	4403
E4_DIABETES	40_50	FinnGen	VWXY20_EXTER_CAUSES_MORBIDI_MORTA	0.0705242197792358	-0.117196762815701	-0.227690147049339	0.114117572192098	0.0523073742185934	0.41036983335768	0.18419885860507	0.16444868946286	0.20736825076211	0.203422701785165	0.192144839286442	0.112066932688419	0.701816144892507	0.476053314419367	0.272204894179002	0.574806128037527	0.785446037768695	0.000250421963319322	8747	37385	6602	5433	3523	2351	1860	1173	115	108	100	94	94	84	36426	37595	39505	40677	41168	41855	2989	2996	3004	3010	3010	3020
E4_DIABETES	40_50	FinnGen	VWXY20_OTHER_EXTER_CAUSES_ACCIDENTAL_INJURY	0.0712499155471837	-0.0334472308373985	-0.268773725019589	-0.168912030545619	-0.0667110084156225	0.348153991165961	0.177905541628214	0.152796588600027	0.202701069742642	0.220777001376857	0.191542136458881	0.113097177456553	0.688793473569577	0.826727652844976	0.184852596433884	0.444224010052258	0.727627116634118	0.00208142290675743	8559	44329	6469	5260	3431	2383	1889	1167	118	112	91	87	91	82	42700	43909	45738	46786	47280	48002	3601	3607	3628	3632	3628	3637
E4_DIABETES	40_50	FinnGen	VWXY20_SUICI_OTHER_INTENTI_SELF_H	0.827625229890818	-0.112265896685055	0.838482234257392	1.27541345408718	0.758280666581731	1.09318290440118	0.578363259272804	0.707771910264765	0.500983340379298	0.448236766437698	0.500732649795081	0.333909781005299	0.15243645605372	0.873969254353306	0.0941949049250891	0.00443555106044659	0.1299390281386	0.00106079007726944	379	60252	257	226	168	123	107	72	11	12	19	17	12	9	55956	55987	56045	56090	56106	56141	4407	4406	4399	4401	4406	4409
E4_DIABETES	40_50	FinnGen	VWXY20_TRANSPO_ACCIDENTS	-0.161677673762796	0.0289788771593983	-1.54965004384816	0.317210334947659	-1.4792476803082	-0.404747553860159	0.501679852344303	0.379868177690121	1.00072317085681	0.448856936707213	1.00062518048881	0.409130478138487	0.74724618365888	0.939191033158156	0.12149469842721	0.47974858442202	0.139321220896851	0.322522634423919	1290	38833	954	783	493	348	278	194	14	11	6	10	6	6	36378	36549	36839	36984	37054	37138	2777	2780	2785	2781	2785	2785
E4_DIABETES	40_50	FinnGen	Z21_EXAM_OBSER_OTH_REASO	0.574923674217656	0.386619558089441	0.87535649770535	0.240289741542791	0.364833328503252	0.924665546825573	0.336992602326918	0.304855871166431	0.304759364146507	0.50210138451612	0.449219350981759	0.26021539176481	0.0880001821891497	0.204724965083964	0.00407512104445837	0.63224586577819	0.416705779582874	0.000380195896241144	1777	31975	1329	1112	702	425	328	209	33	28	25	21	19	15	30167	30384	30794	31071	31168	31287	2223	2228	2231	2235	2237	2241
E4_DIABETES	40_50	FinnGen	Z21_FACTO_INFLUENCI_HEALTH_STATUS_CONTACT_W_HEALTH_SERVI	0.411789343141697	0.314549715294536	0.527487182047663	0.283118478122622	0.124303099146987	0.0803499643470775	0.173977767286544	0.14150797875753	0.139650108584402	0.161975562127298	0.14509144622577	0.0785013515532467	0.0179373983480894	0.0262265336897349	0.000158597759101515	0.0804798553454752	0.391598293625909	0.306048438016448	11525	21483	6095	5664	4648	4364	4371	4176	177	183	212	206	208	203	24183	24614	25630	25914	25907	26102	2553	2547	2518	2524	2522	2527
E4_DIABETES	40_50	FinnGen	Z21_FOLLOW__EXAM_TREAT_CONDI_OTH_MALIG_NEOPLASMS	-0.0912743421785108	0.446629055920944	0.282853987170756	1.06091931892877	-0.862485904843054	-0.373759526624962	0.580007228968271	0.337317117289081	0.411222257179964	0.305609036694286	0.708723820962201	0.355915156997628	0.874955151380553	0.185482179896683	0.491555274741678	0.000517574797881634	0.223620850577205	0.293655321505416	1498	31498	969	902	730	591	496	368	24	26	21	18	10	8	29916	29983	30155	30294	30389	30517	2087	2085	2090	2093	2101	2103
E4_DIABETES	40_50	FinnGen	Z21_MEDICAL_OBSER_EVALU_SUSPECTED_DISEA_CONDI	0.399854912871068	0.292252217709294	1.10106441631686	0.479052307527825	0.203249470464699	0.483037350912771	0.281111779730966	0.239417097540433	0.20064313063661	0.319022551418525	0.335520842101448	0.198392700910504	0.154908597053053	0.222206324943975	4.0725704535313e-08	0.133193927441408	0.544665494500021	0.0149019317034766	3039	33290	2226	1835	1177	794	612	392	55	53	54	37	29	26	31511	31902	32560	32943	33125	33345	2537	2539	2538	2555	2563	2566
E4_DIABETES	40_50	FinnGen	Z21_OTHER_SPECIAL_EXAM_INVES_PERSONS_WO_COMPLA_REPOR_DIAGNOSIS	0.186611832454121	0.357279007584943	0.446199999789413	0.205949204665358	0.649651800785255	-0.0626998012021868	0.2224714642747	0.167067751828371	0.186857374175284	0.239135091343606	0.173214819245394	0.153560058846735	0.401574567072194	0.0324739420525403	0.0169441434687425	0.389113936373945	0.000176443212730773	0.683047563395834	6220	35071	4428	3703	2504	1824	1527	1149	101	98	94	84	71	44	33968	34693	35892	36572	36869	37247	2794	2797	2801	2811	2824	2851
E4_DIABETES	40_50	FinnGen	Z21_PERSONS_ENCOUNTERI_HEALTH_SERVI_CIRCUMSTANC_RELATED_REPRODUCTION	0.0202971746567564	-0.423099697202268	-0.384013004023256	-0.385296517900192	-0.22715406751917	-0.258757691263447	0.321137520603942	0.292802944925616	0.271558999703126	0.254136563172099	0.181376346823044	0.0953839843031239	0.949604062575297	0.148458421135626	0.157331005306272	0.129493994234565	0.210427498172515	0.00667173207554251	6066	37405	2053	2167	2354	2593	2978	3135	45	55	91	103	120	121	37221	37107	36920	36681	36296	36139	4152	4142	4106	4094	4077	4076
E4_DIABETES	40_50	FinnGen	Z21_PERSONS_ENCOUNTERI_HEALTH_SERVI_EXAM_INVES	0.176807735851359	0.131398325888247	0.589817610406275	0.297535871029549	0.18019291578523	0.13811590410522	0.18135940449337	0.146328700876024	0.134390558656808	0.170948294541598	0.16015310310119	0.101704719060064	0.329608628612531	0.369203210911289	1.13960957548233e-05	0.0817708861187427	0.260534334260471	0.174460889903059	9909	37639	6679	5819	4254	3324	2830	2158	161	168	173	151	128	104	37434	38294	39859	40789	41283	41955	3274	3267	3262	3284	3307	3331
E4_DIABETES	40_50	FinnGen	Z21_PERSONS_ENCOUNTERI_HEALTH_SERVI_OTH_CIRCUMSTANC1	0.703200735103612	0.598932417365294	-0.0238278702494906	0.103129845325226	-0.576642164768809	0.831760715712537	0.186314637172848	0.169965885114083	0.334926587771476	0.409574056498739	0.578151604234952	0.268326648994828	0.000160480375699587	0.000425342585946485	0.943283499027365	0.801197359850738	0.318575632591181	0.0019364704547015	4295	52987	3424	2817	1288	705	459	244	73	51	19	13	12	14	49661	50268	51797	52380	52626	52841	4124	4146	4178	4184	4185	4183
E4_DIABETES	40_50	FinnGen	Z21_PERSONS_ENCOUNTERI_HEALTH_SERVI_SPECIFIC_PROCED_HEALTH_CARE	0.599460748003214	0.412602995828577	0.100611287651594	0.261446765898806	0.442422508224885	0.395246695709373	0.244791631955275	0.225662569669952	0.33461889168612	0.379088834458238	0.334451895094459	0.28949118798644	0.0143308631131104	0.0674885090025503	0.763662898550357	0.490400791022473	0.185892407688445	0.172154029143575	2526	56967	2033	1604	911	555	397	237	54	46	31	23	17	12	53208	53637	54330	54686	54844	55004	4198	4206	4221	4229	4235	4240
E4_DIABETES	40_50	FinnGen	Z21_PERSONS_W_POTEN_HEALTH_HAZARDS_RELATED_FAMILY_PERSONAL_HISTORY_CERTA_CONDI_INFLUENCI_HEALTH_STATUS	0.977426520681398	0.51504119163252	0.60599946151562	0.603970019106302	0.599891531211665	-0.00619105369577838	0.2446747800472	0.268889196463337	0.354807936030545	0.448322304285049	0.409298889659499	0.354260002078719	6.47492122399714e-05	0.0554363812844576	0.087642876166329	0.177922858588047	0.142741921729944	0.986056865863399	1717	58524	1334	1023	551	298	235	178	39	23	17	13	11	8	54668	54979	55451	55704	55767	55824	4200	4216	4222	4226	4228	4231
E4_DIABETES	40_50	FinnGen	Z21_SUPERV_HIGH_R_PREGNAC	-0.353806106617563	-1.20818793552405	-0.740252065604128	-0.259829299494526	-0.350995774379095	-0.417336481409969	1.00946100237463	1.00626640936946	0.714272445936173	0.507622914121291	0.385102817164731	0.204131373930649	0.725970904534537	0.229881531936031	0.300028561140866	0.608752531733473	0.362066782448278	0.0409090666706406	1677	15233	453	532	591	645	807	870	6	9	19	23	26	25	15116	15037	14978	14924	14762	14699	1335	1332	1322	1318	1315	1316
E4_DIABETES	50_60	FinnGen	AB1_BACTINF_NOS	0.98387564865965	0.790576529655196	0.761611547100102	-0.798839470684998	0.613867733826401	0.796823000510563	0.230472359571718	0.230316350314234	0.333928068903271	1.00023695927332	0.500462751467596	0.408513557737124	1.9639272603923e-05	0.00059789396938518	0.0225623396636652	0.424493257239005	0.219972876885439	0.0511115092083167	1094	78026	882	606	290	147	90	56	47	34	16	8	9	6	71285	71561	71877	72020	72077	72111	6906	6919	6937	6945	6944	6947
E4_DIABETES	50_60	FinnGen	AB1_ERYSIPELAS	0.804234131229119	0.351270255215098	0.924711982861979	1.1994786997986	1.01157502138738	0.424852208359474	0.209603531436928	0.219126370223553	0.209465757747478	0.224580910754811	0.24331984648157	0.242929954965006	0.000124581835083565	0.108923890221191	1.01186995615405e-05	9.24532980048024e-08	3.21906938158442e-05	0.080313992955679	1498	77684	1103	869	518	320	224	155	77	67	59	47	32	17	71213	71447	71798	71996	72092	72161	6789	6799	6807	6819	6834	6849
E4_DIABETES	50_60	FinnGen	AB1_INFECT_PARASIT	0.436771381212414	0.389487906369657	0.46545046801998	0.479660481451494	0.277046228496587	-0.0578166439832072	0.140551292349401	0.12136296926549	0.14587711601186	0.172910307764423	0.180793944105789	0.14648308018757	0.0018863956483235	0.00133067240546859	0.0014192737780665	0.00553645048776818	0.125427046918687	0.693065450433515	5357	66912	3957	3061	1872	1242	925	696	186	163	121	96	71	47	61550	62446	63635	64265	64582	64811	6576	6599	6641	6666	6691	6715
E4_DIABETES	50_60	FinnGen	AB1_INTESTINAL_INFECTIONS	0.237668434433087	0.386025786507644	0.206513751791016	0.24709564880292	0.565601244707547	-0.424046295889	0.289475842092608	0.224448074133158	0.302145301664345	0.354139381469928	0.289286850216013	0.333552065839127	0.411629015381252	0.0854526101026231	0.494296306214137	0.485342569051074	0.0505645280988391	0.203620284918467	1426	79526	1051	829	542	360	257	175	50	43	31	24	19	9	72181	72403	72690	72872	72975	73057	7670	7677	7689	7696	7701	7711
E4_DIABETES	50_60	FinnGen	AB1_OTHER_BACTERIAL	0.719780691218345	0.628024753426998	0.810331875408854	0.789381560205264	0.833284115615972	0.364327532420285	0.159477745135287	0.144161816635277	0.172572285371997	0.219142945557067	0.214059600441423	0.208933140317049	6.38081690737182e-06	1.32226531282115e-05	2.65814336245148e-06	0.000315619441560998	9.91073917235005e-05	0.0812023844689592	2875	80351	2203	1615	904	540	356	245	131	114	79	57	42	23	73371	73959	74670	75034	75218	75329	7521	7538	7573	7595	7610	7629
E4_DIABETES	50_60	FinnGen	AB1_SEPSIS_BACT	1.08883920735988	0.516378762665574	-0.037269223973128	0.870569937385396	1.5231810120475	0.846179746916625	0.259080524202082	0.289326897106088	0.500372384100738	0.408721243567972	0.302061192575404	0.378221521057532	2.63743342118655e-05	0.0743004280369033	0.940626087202739	0.0331728882532642	4.5919105309968e-07	0.0252693749262481	687	78977	538	404	226	126	76	50	37	31	22	21	16	7	72152	72286	72464	72564	72614	72640	6937	6943	6952	6953	6958	6967
E4_DIABETES	50_60	FinnGen	AB1_SEPSIS_BACT_IMPL	1.18037078788493	0.589758423654406	-0.129487834350937	1.08442590959097	1.42990605337676	0.966632505048374	0.268125279245407	0.302119294592002	0.577670842939984	0.40874761820609	0.333834121803791	0.378227097247667	1.07104023839288e-05	0.0509297324278709	0.822636661546751	0.00797691863614144	1.84155611482021e-05	0.0105976443554732	580	78807	457	344	185	98	67	44	34	27	19	19	14	7	72003	72116	72275	72362	72393	72416	6893	6900	6908	6908	6913	6920
E4_DIABETES	50_60	FinnGen	AB1_SEPSIS_CONDITION	0.433948089637401	0.393568785700057	0.210968294759261	0.342031371679733	0.286582277341157	0.247187479205848	0.197167156183368	0.172544888050271	0.243300162855623	0.289365852938358	0.289273778189016	0.242897745666857	0.0277420640622618	0.0225505403028753	0.385881087714763	0.237204420805861	0.321834209682147	0.308839250850756	2390	79339	1862	1396	827	472	336	217	80	65	40	35	27	17	72525	72991	73560	73915	74051	74170	7262	7277	7302	7307	7315	7325
E4_DIABETES	50_60	FinnGen	AB1_SEPSIS_IMPLICIT	0.90236040065922	0.603587834479401	0.419952671303732	0.622131774754137	0.30056044791084	0.764238115518474	0.214138393776933	0.200874751446921	0.278000686516022	0.302154202810097	0.333810426445449	0.180066214888932	2.50984831186198e-05	0.00265758225295313	0.13088596088632	0.0394954207068843	0.36791134131378	2.19368732136002e-05	1200	80086	895	722	445	290	221	136	68	56	39	39	31	31	73238	73411	73688	73843	73912	73997	7085	7097	7114	7114	7122	7122
E4_DIABETES	50_60	FinnGen	ABDOM_HERNIA	0.314757900640389	0.127639872507643	-0.0318182711892962	0.66556569741671	0.819479930566312	0.0831313105632755	0.278153737650251	0.250764523870272	0.333933876152764	0.289354260074641	0.267940960385733	0.267559781675864	0.257803953989619	0.610750184006936	0.92408992711231	0.0214382562488202	0.00222496565062937	0.756027315129666	1321	82941	939	778	518	325	223	157	45	36	28	28	24	14	75491	75652	75912	76105	76207	76273	7787	7796	7804	7804	7808	7818
E4_DIABETES	50_60	FinnGen	ACUTE_RESPIRATORY_INFECTIONS	0.42476507858778	0.284340986179675	0.585802584348104	0.467945488985418	0.462113379938114	0.203575955973167	0.181138551074287	0.163672904350164	0.183820147971393	0.236744412509066	0.236624457251555	0.213694613064473	0.019028438610942	0.0823428015960641	0.00143843938145681	0.0480885426266729	0.0508266990205465	0.340767949757079	3249	69126	2410	1906	1123	716	475	314	105	84	62	44	35	22	62879	63383	64166	64573	64814	64975	6981	7002	7024	7042	7051	7064
E4_DIABETES	50_60	FinnGen	ALCOHOLMENTAL	0.726615428212198	0.233073217767035	0.0902426802473519	0.40627636279984	0.613705659191113	0.541635109583209	0.250933911441219	0.258991774680782	0.333947954109258	0.333958934467652	0.278033949248686	0.218666032207665	0.0037838064714413	0.368160072485401	0.786983487946262	0.223777048170964	0.0272927750916523	0.0132493009178838	1142	81907	770	620	434	308	245	188	40	37	34	31	26	21	74531	74681	74867	74993	75056	75113	7708	7711	7714	7717	7722	7727
E4_DIABETES	50_60	FinnGen	ALCOHOL_RELATED	0.631673105177319	0.769084615308251	0.521382495959075	0.472791002457266	0.588346747540818	0.549393081795057	0.230447899665377	0.175271835126489	0.236605904616832	0.278111966458427	0.243384245063054	0.180129154768602	0.0061240040925374	1.14422372034048e-05	0.0275531642367012	0.0891304794868942	0.0156336509780109	0.00228844920512283	1542	80703	1021	809	570	414	340	261	69	67	54	45	39	31	73591	73803	74042	74198	74272	74351	7564	7566	7579	7588	7594	7602
E4_DIABETES	50_60	FinnGen	ALLERG_ASTHMA	0.955920026245188	0.0955683557012324	0.702716425719837	0.872588401363234	-0.684901064311674	0.0842180987208259	0.354807601428267	0.448021992240552	0.379009863108497	0.378954168160891	0.707571914433916	0.333836921835353	0.00705593718084087	0.831083808417002	0.0637270291483625	0.0213000910020637	0.333064520605372	0.800829924402932	584	50044	373	308	224	181	169	133	23	18	18	14	7	9	46359	46424	46508	46551	46563	46599	3873	3878	3878	3882	3889	3887
E4_DIABETES	50_60	FinnGen	ALLERG_ASTHMA_EXMORE	0.987067826411558	0.125311672488919	0.734954406045449	0.904300830308334	-0.654411272174155	0.121658155304693	0.354885306440318	0.448072925065168	0.37907450249194	0.379015146809863	0.7076012093885	0.333881855576205	0.00541297788843404	0.779732207872404	0.0525241663582408	0.0170363330211281	0.355054015234351	0.715578103783535	584	48592	373	308	224	181	169	133	23	18	18	14	7	9	45305	45370	45454	45497	45509	45545	3475	3480	3480	3484	3491	3489
E4_DIABETES	50_60	FinnGen	ALLERG_RHINITIS	0.213755660320115	0.331675023075391	-0.0089240398572601	0.767732097745229	-0.468534843867807	-0.0202895577365212	0.500534967218878	0.378561206009995	0.500492560475666	0.354229752122708	0.577706017607375	0.316571436708579	0.669339704898087	0.380950472066327	0.985774061574626	0.030209844883359	0.417350498051368	0.94889732090106	629	81859	353	314	235	211	193	166	18	17	13	17	11	10	74204	74243	74322	74346	74364	74391	7913	7914	7918	7914	7920	7921
E4_DIABETES	50_60	FinnGen	APPENDACUT_COMPLIC	-11.0366397586237	0.464624903246035	0.361557616904624	1.22697334082078	0.829624405826554	0.761878358091351	180.086520886228	0.447663625445591	0.577724476887322	0.408761019066111	0.447577101818575	0.301766663146011	0.951132071546945	0.299321994573038	0.531426103029654	0.00268486560479396	0.0637978503263729	0.0115788290029987	278	77705	184	163	109	83	63	44	12	13	11	18	13	11	70247	70268	70322	70348	70368	70387	7540	7539	7541	7534	7539	7541
E4_DIABETES	50_60	FinnGen	APPENDACUT_NOCOMPLIC	-0.287146753811655	0.580711576157928	-0.709700719828255	-0.533898771293871	-0.0611319095321	0.346201537262851	0.5005035949942	0.258979606407082	0.577734363616724	0.577770396400829	0.408710052807919	0.20451307391178	0.566160224742656	0.0249415895674289	0.219289166605704	0.355451240207529	0.881101664274684	0.0904918614927649	899	77858	560	493	347	274	228	192	24	24	14	17	21	24	70593	70660	70806	70879	70925	70961	7580	7580	7590	7587	7583	7580
E4_DIABETES	50_60	FinnGen	APPENDICITIS_BROAD	-0.636948559142485	0.556050457967958	-0.3466145110985	0.230134086717626	0.207283271754946	0.38382475498014	0.500487865865096	0.219128485180727	0.408770059598407	0.334016426762263	0.302099412200009	0.167109026250817	0.203140368943042	0.0111630008299432	0.39646862503158	0.490829355493565	0.492623198929909	0.0216271956117242	1227	78008	781	687	473	371	304	245	36	39	27	36	35	36	70804	70898	71112	71214	71281	71340	7614	7611	7623	7614	7615	7614
E4_DIABETES	50_60	FinnGen	ASTHMA_ACUTE_RESPIRATORY_INFECTIONS	1.06071896568104	0.606053382004908	0.981103061731817	0.826343822251935	1.00020003647092	0.628990763264293	0.289589758838169	0.289441908914049	0.302193821657654	0.408760347336	0.378470000809227	0.378193899210652	0.000249441032601025	0.0362716694298534	0.00116791594634991	0.0432192340017232	0.00822367301043992	0.0962836940333411	646	76916	466	401	261	160	101	60	35	27	20	16	12	7	69875	69940	70080	70181	70240	70281	7186	7194	7201	7205	7209	7214
E4_DIABETES	50_60	FinnGen	ASTHMA_EXCL	0.41344960225489	0.366491160414073	0.381768532210911	0.437808911164448	0.0744661068903264	0.202661033944104	0.10908946235575	0.0927431601655903	0.111942610114482	0.124181468758803	0.136537915763042	0.0941598644246279	0.000150644283085413	7.7604925233441e-05	0.000648688257431117	0.000422592392814965	0.585486862670018	0.031373100428917	9830	61027	6890	5440	3550	2573	2058	1563	329	281	219	180	140	116	57545	58995	60885	61862	62377	62872	6093	6141	6203	6242	6282	6306
E4_DIABETES	50_60	FinnGen	ASTHMA_HOSPITAL_INFECTIONS	1.09152290078436	0.587565825789407	0.991380229006006	0.666184862960057	0.781017648072233	0.503074233118562	0.243480880042239	0.250797062536903	0.258952724416367	0.378474817381051	0.35403993845957	0.316495060082629	7.36035998987395e-06	0.0191399532534197	0.000128967647655401	0.0783768176932283	0.0273829033382349	0.111943751400955	849	77510	622	519	337	209	141	84	47	35	27	19	14	10	70362	70465	70647	70775	70843	70900	7328	7340	7348	7356	7361	7365
E4_DIABETES	50_60	FinnGen	ASTHMA_HOSPITAL_MAIN	0.709394250452646	0.346113272461238	0.469902800878608	0.44118359149233	0.188996971355288	0.448175297813038	0.197204483493819	0.197051010917092	0.224473016970388	0.258918677130484	0.267939787205489	0.158640443248059	0.000321596704650561	0.0790089832151422	0.0363170437793508	0.0883910698167055	0.480579349844471	0.00472656932322274	1965	79423	1380	1130	718	516	420	303	83	68	61	55	46	40	72352	72602	73014	73216	73312	73429	7573	7588	7595	7601	7610	7616
E4_DIABETES	50_60	FinnGen	ASTHMA_HOSPITAL_PNEUMONIA	1.00510500361515	0.939449756755507	1.38584656484887	0.129966905917231	0.450428202114663	0.903717898745494	0.333973050614906	0.289325784444022	0.302172229444652	0.70737875901646	0.577638935509278	0.378202263669364	0.00261644271483569	0.00116615735881701	4.51212580659964e-06	0.854225043878074	0.435523526689706	0.0168708879264058	470	77314	353	264	160	97	72	42	27	22	16	8	7	7	70105	70194	70298	70361	70386	70416	7299	7304	7310	7318	7319	7319
E4_DIABETES	50_60	FinnGen	ASTHMA_INFECTIONS	1.09152290078436	0.587565825789407	0.991380229006006	0.666184862960057	0.781017648072233	0.503074233118562	0.243480880042239	0.250797062536903	0.258952724416367	0.378474817381051	0.35403993845957	0.316495060082629	7.36035998987395e-06	0.0191399532534197	0.000128967647655401	0.0783768176932283	0.0273829033382349	0.111943751400955	849	77510	622	519	337	209	141	84	47	35	27	19	14	10	70362	70465	70647	70775	70843	70900	7328	7340	7348	7356	7361	7365
E4_DIABETES	50_60	FinnGen	ASTHMA_MODE	0.614073438643588	0.518660529287094	0.403751088145081	0.808222765706768	0.166168457700081	0.563754841519403	0.194319475351512	0.173268163446264	0.225013702307995	0.210027273397798	0.268408420451374	0.151702584706703	0.00157702561180369	0.00275889943720287	0.0727589162019353	0.000118998577810858	0.535858325602692	0.000202253665722428	2432	51608	1752	1356	853	613	488	345	96	82	68	64	47	44	48001	48397	48900	49140	49265	49408	4191	4205	4219	4223	4240	4243
E4_DIABETES	50_60	FinnGen	ASTHMA_NAS	0.0951813373483556	0.728261780367222	0.405657323344432	1.13660317399598	0.360087389483063	0.542983591595895	0.302726926022421	0.194063018760497	0.302584828497754	0.251334982652273	0.378834866498157	0.267967059686139	0.753207242480432	0.000174934803373409	0.180037364883609	6.11816498936744e-06	0.341851753398849	0.0427333103840046	1600	51395	1227	905	513	322	228	151	56	50	33	32	17	14	47543	47865	48257	48448	48542	48619	4169	4175	4192	4193	4208	4211
E4_DIABETES	50_60	FinnGen	ASTHMA_NAS_EXMORE	0.123909084444055	0.756444822696655	0.434438272626509	1.16440042156331	0.387410981168174	0.574491672081815	0.302800377138683	0.194160204482772	0.302648562068316	0.251412508382837	0.378885978921133	0.268018554236948	0.682385211974475	9.78013180856593e-05	0.151157594790408	3.63141885345176e-06	0.306544228097315	0.0320747963930161	1600	49943	1227	905	513	322	228	151	56	50	33	32	17	14	46489	46811	47203	47394	47488	47565	3771	3777	3794	3795	3810	3813
E4_DIABETES	50_60	FinnGen	ASTHMA_OBESITY	1.21762939261287	1.03881629484954	0.83394600155814	1.58005665140163	1.14692766437296	1.20371383225459	0.201168626378102	0.193465767455877	0.302172654290256	0.267979498803635	0.333870086308768	0.289013400655986	1.42367441541953e-09	7.89510362081065e-08	0.0057830951489381	3.72002303870048e-09	0.000592004464261995	3.11479994283292e-05	1049	76706	803	632	305	142	92	62	67	48	31	26	18	12	69702	69873	70200	70363	70413	70443	7183	7202	7219	7224	7232	7238
E4_DIABETES	50_60	FinnGen	ASTHMA_PNEUMONIA	1.00505583480596	0.939400563288783	1.38580023451578	0.129913934813383	0.450383138206088	0.903680952091823	0.333973037279421	0.289325772140707	0.302172216914675	0.707378758808441	0.577638928776073	0.378202258206529	0.0026177100351336	0.00116685366214311	4.51543480389307e-06	0.85428379275157	0.43556945061618	0.0168753736300882	470	77312	353	264	160	97	72	42	27	22	16	8	7	7	70103	70192	70296	70359	70384	70414	7299	7304	7310	7318	7319	7319
E4_DIABETES	50_60	FinnGen	ASTHMA_PNEUMONIA_AND_SEPSIS	1.00510500361515	0.939449756755507	1.38584656484887	0.129966905917231	0.450428202114663	0.903717898745494	0.333973050614906	0.289325784444022	0.302172229444652	0.70737875901646	0.577638935509278	0.378202263669364	0.00261644271483569	0.00116615735881701	4.51212580659964e-06	0.854225043878074	0.435523526689706	0.0168708879264058	470	77314	353	264	160	97	72	42	27	22	16	8	7	7	70105	70194	70298	70361	70386	70416	7299	7304	7310	7318	7319	7319
E4_DIABETES	50_60	FinnGen	AUD	0.622496683413986	0.243702210259211	0.198140431239581	0.103995175613292	0.543878945166961	0.544673506763028	0.278199707869223	0.278073503095307	0.333935834010453	0.40876597543111	0.302172079660867	0.224040529031026	0.0252478514135224	0.380815369737987	0.55294773653826	0.799176891427967	0.0718767333436178	0.0150514688561426	1049	82194	704	545	395	283	224	176	34	30	28	25	23	20	74763	74922	75072	75184	75243	75291	7742	7746	7748	7751	7753	7756
E4_DIABETES	50_60	FinnGen	AUD_SWEDISH	0.733290864806911	0.803322293604051	0.430556474775024	0.556737960409825	0.593259813489375	0.572008659967711	0.230444782640455	0.180771045338303	0.259028110438842	0.278117426684898	0.250830379825845	0.183084479787873	0.00146227709143354	8.83566667980155e-06	0.0964727190339601	0.0453052804856948	0.0180211514084407	0.00178235852947792	1383	81012	912	717	505	377	309	238	66	63	50	43	37	30	73844	74039	74251	74379	74447	74518	7573	7576	7589	7596	7602	7609
E4_DIABETES	50_60	FinnGen	BLEEDING	0.691360072071376	0.0429051997695541	0.39601335512889	0.155366604769162	0.821033490602297	0.417624480825377	0.18066539935825	0.214002213925144	0.236425738937297	0.333869060280105	0.236394898583805	0.236075431320211	0.000129849902465993	0.841097758478476	0.0939340304930737	0.641679466763934	0.00051439955094035	0.0768888961573686	2134	81675	1681	1216	678	409	289	187	75	57	46	31	32	18	74494	74959	75497	75766	75886	75988	7559	7577	7588	7603	7602	7616
E4_DIABETES	50_60	FinnGen	BRONCHITIS	0.54419559596783	0.383545971635585	0.588892042582535	0.699462265479142	0.553299565634115	0.46941103133693	0.187036911435629	0.175328130884703	0.219191453839412	0.268086673485536	0.30218757055643	0.267611716471414	0.00361934935606075	0.0286995200878729	0.00721712301842376	0.00907833557648941	0.0671034454807881	0.0794176505179385	2524	75839	1964	1529	799	445	259	154	84	66	45	31	22	14	68785	69220	69950	70304	70490	70595	7530	7548	7569	7583	7592	7600
E4_DIABETES	50_60	FinnGen	C3_BREAST	-0.465949196259209	0.429429819864936	0.24161220990787	-0.0747049955417293	0.661787063257751	0.0950278131668451	0.448528224550661	0.2312006116766	0.317428693475072	0.448055291475831	0.317324959262309	0.378533272470479	0.298879014316218	0.0632556169912622	0.446564920297661	0.867581205392375	0.0370222634575809	0.801781507924069	1155	43100	883	849	514	344	223	111	39	41	25	19	16	7	40435	40469	40804	40974	41095	41207	2898	2896	2912	2918	2921	2930
E4_DIABETES	50_60	FinnGen	C3_BREAST_EXALLC	-0.454409802643469	0.456777758302769	0.26999141764046	-0.0486654565849761	0.692366407425669	0.127498658473597	0.448748981515517	0.231520795542777	0.317655080443497	0.448218986252355	0.31754749358543	0.37867581151873	0.311244249076345	0.0485018474575087	0.395352041647406	0.913539448771506	0.0292311239328947	0.7363460244063	1155	37225	883	849	514	344	223	111	39	41	25	19	16	7	35180	35214	35549	35719	35840	35952	2278	2276	2292	2298	2301	2310
E4_DIABETES	50_60	FinnGen	C3_CANCER	0.363663757790197	0.285215136060906	0.146370037586521	-0.295995099834333	0.221024103161258	-0.024339628330293	0.147319501100215	0.131599826587618	0.186693687063809	0.289311870070649	0.23015280399245	0.218642028529619	0.0135666321056155	0.0302126628855026	0.433033236898258	0.306260361773248	0.336885962355525	0.911361153863563	4236	74871	3439	2773	1529	961	602	295	138	115	68	45	37	21	68497	69163	70407	70975	71334	71641	7033	7056	7103	7126	7134	7150
E4_DIABETES	50_60	FinnGen	C3_CANCER_EXALLC	0.366948416486467	0.289864317782004	0.151176827936443	-0.290837005106394	0.225230924431959	-0.0189899803317946	0.147351239234717	0.13163402803103	0.186718114428906	0.289327768245831	0.230172253992154	0.218654434294942	0.0127636221770482	0.0276619880005379	0.418139802709629	0.314792680697433	0.327811254536396	0.930791315276265	4236	73237	3439	2773	1529	961	602	295	138	115	68	45	37	21	67084	67750	68994	69562	69921	70228	6812	6835	6882	6905	6913	6929
E4_DIABETES	50_60	FinnGen	C3_CANCER_WIDE	0.352622855926856	0.266683255208296	0.0697764441328355	-0.294093951329969	0.188261585462881	-0.00185745189895794	0.142944756095164	0.129482710487721	0.186698665256253	0.27802154604114	0.224367127561984	0.204581192024719	0.0136308551019371	0.0394363050852092	0.708599018130006	0.290142106115621	0.401425378606801	0.99275587449325	4707	73892	3834	2900	1646	1041	655	339	145	119	72	50	41	24	67679	68613	69867	70472	70858	71174	6941	6967	7014	7036	7045	7062
E4_DIABETES	50_60	FinnGen	C3_CANCER_WIDE_EXALLC	0.352564003107066	0.2666266131086	0.0697171836758287	-0.294153735656635	0.188202534739635	-0.00192272018493609	0.142944855682823	0.129482751494527	0.186698684515686	0.278021557388803	0.22436713587478	0.204581201532215	0.0136466005764514	0.0394782401875873	0.708835235106463	0.290044082016075	0.401573092811027	0.992501333676472	4707	73889	3834	2900	1646	1041	655	339	145	119	72	50	41	24	67676	68610	69864	70469	70855	71171	6941	6967	7014	7036	7045	7062
E4_DIABETES	50_60	FinnGen	C3_SKIN	-0.0971692732780014	-0.629492333101272	-0.390632565124354	-0.56904093001275	-0.513585900197881	-0.20855265655896	0.354093398116697	0.378406534569767	0.447601732192778	0.57763936788411	0.577608033388686	0.408427151323274	0.78376412537695	0.096205486709497	0.38281378750805	0.324567820730825	0.373917151372321	0.609614451408614	1096	83427	887	793	440	291	191	89	17	14	14	11	9	6	75796	75890	76243	76392	76492	76594	7823	7826	7826	7829	7831	7834
E4_DIABETES	50_60	FinnGen	C3_SKIN_EXALLC	-0.0958804643084795	-0.619813433812303	-0.383421726171461	-0.560394154494485	-0.501637964310349	-0.187859875469817	0.354226443056225	0.378516735384963	0.447693774066216	0.577709674724351	0.577677990842991	0.408491980199944	0.786640524666568	0.101530297286984	0.391755842604145	0.332032885739028	0.385192070807098	0.645597816510747	1096	67349	887	793	440	291	191	89	17	14	14	11	9	6	61823	61917	62270	62419	62519	62621	5718	5721	5721	5724	5726	5729
E4_DIABETES	50_60	FinnGen	CARDIAC_ARRHYTM	2.12313556509601	1.91003071076928	1.68454093005865	1.87263633769284	2.02111001508338	1.64870926581172	0.164582951579821	0.152365372172913	0.214310411486495	0.234778134301052	0.209440637280698	0.162865341733721	4.49547811511629e-38	4.75188922537042e-36	3.83260183538583e-15	1.50912634414694e-15	4.91377317158613e-22	4.36176196172037e-24	3788	61940	2897	2297	1344	888	623	398	130	100	70	59	52	39	61294	61894	62847	63303	63568	63793	1407	1437	1467	1478	1485	1498
E4_DIABETES	50_60	FinnGen	CD2_BENIGN	0.280138346116385	0.043824766798629	0.0722865507436163	-0.0737206436794632	-0.00615480815544735	0.0294956729412331	0.131363119431205	0.122512384029543	0.141932933850708	0.168287381712505	0.146029217792207	0.0969243246370314	0.0329617050875739	0.72055508328875	0.610541426956857	0.661339889680566	0.966380886632272	0.760886762347393	7909	65697	5285	4458	2998	2314	1986	1463	192	169	156	146	135	110	61532	62359	63819	64503	64831	65354	6597	6620	6633	6643	6654	6679
E4_DIABETES	50_60	FinnGen	CD2_BENIGN_COLON	0.371386962129365	0.14722112224337	-0.370355952401848	0.10291707584811	-0.599148433528727	0.247093610011115	0.278043659296684	0.277958290990033	0.500356723130873	0.500360637839002	0.707327886949759	0.408467192498709	0.181642590763659	0.596353339792425	0.45918846180363	0.837036354842928	0.396962251470655	0.545226238800195	1204	83698	981	728	378	204	144	81	32	22	11	11	8	6	75990	76243	76593	76767	76827	76890	7899	7909	7920	7920	7923	7925
E4_DIABETES	50_60	FinnGen	CD2_BENIGN_COLON_EXALLC	0.358683606088795	0.141265484673122	-0.375957583874259	0.0970281976234205	-0.604275739305661	0.245232513539689	0.278248909003629	0.278138013490475	0.500459385250858	0.50046165090711	0.707394030784784	0.408546293750729	0.197372146684362	0.611525523163258	0.452517278460974	0.846271889587034	0.392978710077162	0.548335393871282	1204	64406	981	728	378	204	144	81	32	22	11	11	8	6	59257	59510	59860	60034	60094	60157	5340	5350	5361	5361	5364	5366
E4_DIABETES	50_60	FinnGen	CD2_BENIGN_COLORECANI	0.536931931328107	-0.17230285378713	-0.075849872431666	-0.173857934807411	-0.467295650573422	0.340782392002831	0.230288706610432	0.289271118582313	0.37844203825634	0.500367544423063	0.577622335495896	0.316473849601097	0.0197238514290888	0.551412504057609	0.84114691350248	0.728245422122519	0.418515961686894	0.281564894260446	1502	83190	1210	926	488	265	183	109	38	22	15	13	12	10	75601	75885	76323	76546	76628	76702	7843	7859	7866	7868	7869	7871
E4_DIABETES	50_60	FinnGen	CD2_BENIGN_COLORECANI_EXALLC	0.523750866482968	-0.177269954179027	-0.0834646214068558	-0.181243371116696	-0.471715443585345	0.339685840345736	0.230538613439403	0.289442615542821	0.378575892835633	0.500468650106781	0.577701776161013	0.316565716330889	0.0230951215898428	0.540238185725357	0.825505145804648	0.717241957700754	0.414192508196011	0.283255771469392	1502	64208	1210	926	488	265	183	109	38	22	15	13	12	10	59117	59401	59839	60062	60144	60218	5345	5361	5368	5370	5371	5373
E4_DIABETES	50_60	FinnGen	CD2_BENIGN_EXALLC	0.262822517193524	0.0309803624028513	0.0597253520690293	-0.085692048215392	-0.0137980140290261	0.0339832102430417	0.131815418591793	0.122945825754883	0.142317478381666	0.168619415426445	0.146394709046382	0.0973408948064522	0.0461665049355621	0.80105354764482	0.674731801189617	0.611314499423271	0.924908870511415	0.727002638421193	7909	52456	5285	4458	2998	2314	1986	1463	192	169	156	146	135	110	50078	50905	52365	53049	53377	53900	4810	4833	4846	4856	4867	4892
E4_DIABETES	50_60	FinnGen	CD2_BENIGN_LEIOMYOMA_UTERI	0.0810893917349472	-0.102358659395359	-0.411163562124653	-0.224556812727985	-0.106393125486104	-0.0853723079240009	0.270135302689712	0.232060229133492	0.2794163177722	0.260160814465784	0.210529801925446	0.135324376532846	0.764039361156099	0.659150298025595	0.141153577493356	0.388057101236794	0.613306725881214	0.52812447306005	2905	38902	1623	1513	1242	1145	1075	795	55	58	70	72	71	56	37553	37663	37934	38031	38101	38381	2576	2573	2561	2559	2560	2575
E4_DIABETES	50_60	FinnGen	CD2_BENIGN_LEIOMYOMA_UTERI_EXALLC	0.0747360300855522	-0.0956736998202943	-0.402123099067506	-0.215333089986782	-0.0913667085298167	-0.0652278896242814	0.270895439211112	0.23272017143268	0.279931985194786	0.260667056150666	0.211081189601	0.135958046575118	0.782636276618889	0.680991530651708	0.150859301357385	0.408755995892253	0.665123004162695	0.631394620908228	2905	30694	1623	1513	1242	1145	1075	795	55	58	70	72	71	56	30032	30142	30413	30510	30580	30860	1889	1886	1874	1872	1873	1888
E4_DIABETES	50_60	FinnGen	CD2_BENIGN_LIPOMATOUS	0.0847611786768306	-0.855694370617582	0.533672964225183	-0.470709736825432	0.189373008766314	0.274702203914323	0.378504416108381	0.500343248556613	0.302086048248809	0.577679742702716	0.378474121207793	0.258509465918708	0.822806252443028	0.0872261813797263	0.0772909407882828	0.415170664627576	0.616822175957805	0.28794575760536	951	83632	671	546	362	246	205	156	21	18	21	20	21	15	75941	76066	76250	76366	76407	76456	7950	7953	7950	7951	7950	7956
E4_DIABETES	50_60	FinnGen	CD2_BENIGN_LIPOMATOUS_EXALLC	0.071462970103027	-0.863654040023958	0.52605037958192	-0.480053996006644	0.18171891306226	0.276916808557324	0.378664107399265	0.500448334558728	0.302263343364739	0.577778855244254	0.378618395187371	0.258635816567139	0.85030921255743	0.0843904828880469	0.0817938812770249	0.406052080897664	0.631261041774104	0.28431227339738	951	63700	671	546	362	246	205	156	21	18	21	20	21	15	58720	58845	59029	59145	59186	59235	5239	5242	5239	5240	5239	5245
E4_DIABETES	50_60	FinnGen	CD2_BENIGN_MELANOCYTIC	-0.438389382987555	-0.270489865604248	0.652477055847153	-0.29576181646199	0.662825829802324	0.389892676846504	0.500443681027842	0.447622087486622	0.378467059904078	0.707417459588374	0.408672366841274	0.378228662055307	0.381029253369706	0.545656326908981	0.0847079173007464	0.675883743961865	0.104824699710457	0.302616547921535	929	83828	736	520	232	150	119	88	14	13	15	11	11	7	75996	76212	76500	76582	76613	76644	8011	8012	8010	8014	8014	8018
E4_DIABETES	50_60	FinnGen	CD2_BENIGN_MELANOCYTIC_EXALLC	-0.454239800535493	-0.276055355236498	0.643881613978942	-0.307231050550556	0.662553490128476	0.392782658129944	0.500571111771032	0.447740398164953	0.378613576878189	0.707504606627207	0.408797550591498	0.378321111347403	0.364172527159949	0.537530090369754	0.0890124837812885	0.664109807176139	0.1050739633205	0.299165042720637	929	64170	736	520	232	150	119	88	14	13	15	11	11	7	59050	59266	59554	59636	59667	59698	5299	5300	5298	5302	5302	5306
E4_DIABETES	50_60	FinnGen	CD2_BENIGN_SKIN	0.29096067654118	-0.0136679875252773	-0.619932968052945	0.0188592193164274	0.550229626126846	0.235610594365034	0.354171404796252	0.354069948129253	0.577641832560421	0.500346060398853	0.378401139693347	0.333609613624087	0.411347268710565	0.9692073037707	0.283175369731987	0.969932974704164	0.145921126435786	0.480034909041847	872	83630	662	518	314	209	145	111	22	20	16	17	15	9	75876	76020	76224	76329	76393	76427	7942	7944	7948	7947	7949	7955
E4_DIABETES	50_60	FinnGen	CD2_BENIGN_SKIN_EXALLC	0.282505743073566	-0.015494617320234	-0.620926299162479	0.0173135630690065	0.554320204108315	0.241665599122342	0.354351595783525	0.354220970483297	0.577733274458748	0.500454707788824	0.37853352821287	0.333709545043251	0.425307600503885	0.965109421814482	0.282480887004967	0.972402158817821	0.143087786241225	0.468955565069802	872	64128	662	518	314	209	145	111	22	20	16	17	15	9	59022	59166	59370	59475	59539	59573	5294	5296	5300	5299	5301	5307
E4_DIABETES	50_60	FinnGen	CD2_LEIOMYOMA_ENDOMETRIOSIS	-0.142182250845044	0.0518395893829673	0.52252857600774	-0.756330694181107	0.464309275149808	-0.455839775560406	1.00117393408419	0.70821935610146	0.578439582285786	1.00066219371258	0.448267884935607	0.408723155378656	0.887067735717407	0.941649289398513	0.36634458936392	0.449751014600222	0.300302327966015	0.264731485755405	304	43448	134	134	113	127	128	110	7	9	9	9	11	6	40763	40763	40784	40770	40769	40787	2848	2846	2846	2846	2844	2849
E4_DIABETES	50_60	FinnGen	CD2_LEIOMYOMA_ENDOMETRIOSIS_EXALLC	-0.163698985192537	0.0624594795164521	0.536859013072198	-0.753833785171661	0.481748749132592	-0.435482989925748	1.00154530275229	0.708532589860132	0.578738823945685	1.00084861175532	0.448567343944224	0.408918504646209	0.870166963464177	0.929754841174388	0.353596376350179	0.451332974602807	0.282835249531168	0.286892770526651	304	33938	134	134	113	127	128	110	7	9	9	9	11	6	32079	32079	32100	32086	32085	32103	2022	2020	2020	2020	2018	2023
E4_DIABETES	50_60	FinnGen	CD2_NEOPLASM	0.377487398034361	0.133955776861127	0.159845967709808	-0.100014982579706	0.111998119587546	0.0282393070097353	0.104978792113697	0.0989839783622562	0.117107544286864	0.149371410652978	0.123441618067213	0.0896238821538056	0.000323341080093673	0.175957360739593	0.172268698145529	0.503130376275528	0.364250146343357	0.752695710047508	10933	56516	7610	6235	4117	3089	2527	1771	300	261	216	190	173	130	53814	55189	57307	58335	58897	59653	5725	5764	5809	5835	5852	5895
E4_DIABETES	50_60	FinnGen	CHOLELITH_BROAD	0.276869545694272	0.40508284678606	0.458383817727929	0.719202268584529	0.865762914285484	0.565111710400021	0.219322917643756	0.16788336969236	0.201023584859675	0.205117504732922	0.180601308718775	0.149677368394451	0.206810965746585	0.0158269203946888	0.0225929278181572	0.00045439307683423	1.63667878549943e-06	0.000159666454226626	2601	76925	1897	1564	984	685	508	330	101	95	78	73	65	45	70663	70996	71576	71875	72052	72230	6865	6871	6888	6893	6901	6921
E4_DIABETES	50_60	FinnGen	COPD_ASTHMA_INFECTIONS	0.574650284405953	0.285939554296367	0.49275572750791	0.233120868313839	0.223215863854315	0.137088837172832	0.140526406019153	0.135308313823179	0.157599051260649	0.214352839856346	0.209529583898886	0.167242206870734	4.32734663900284e-05	0.0345798435795374	0.00176815418358397	0.276790852431533	0.286731560741936	0.412385785536438	4666	66421	3474	2677	1613	1057	742	504	155	116	83	60	50	36	60724	61521	62585	63141	63456	63694	6734	6773	6806	6829	6839	6853
E4_DIABETES	50_60	FinnGen	COPD_ASTHMA_PNEUMONIA_SEPSIS	0.834144443245551	0.583361741397561	0.614056902324527	-0.438078613573482	0.0768893231836611	0.0753896261901357	0.165967814728019	0.157601188617109	0.201140886470917	0.40887754816835	0.302238821413429	0.229833736486085	5.00969926642297e-07	0.000214323608069099	0.00226664393441733	0.283981689256488	0.799187146437314	0.742897975198234	2438	65186	1832	1329	805	527	382	286	99	71	43	27	25	19	59185	59688	60212	60490	60635	60731	6508	6536	6564	6580	6582	6588
E4_DIABETES	50_60	FinnGen	COPD_EARLY	0.928460569511055	0.764869970190481	0.716205436322308	0.726250339195385	0.735230759405669	1.59862966674824	0.250783330474799	0.236431151450338	0.333852853105606	0.40866274815172	0.447574549091573	0.378262870337337	0.00021370266401745	0.00121615352672741	0.0319310439896651	0.0755454406160478	0.100444996777077	2.37628564126782e-05	734	82075	615	442	233	137	77	26	48	36	22	18	12	7	74875	75048	75257	75353	75413	75464	7271	7283	7297	7301	7307	7312
E4_DIABETES	50_60	FinnGen	COPD_EARLYANDLATER	0.93029980827193	0.766549385027845	0.718707794039306	0.727891055217588	0.736669548319365	1.60057147959707	0.250756453749493	0.236404106183147	0.333835222434146	0.408645613420784	0.447558988247394	0.378253778207106	0.000207280910563814	0.00118469994761143	0.0313279646136639	0.0748751926248413	0.099769530614535	2.32163601884731e-05	734	84224	615	442	233	137	77	26	48	36	22	18	12	7	76599	76772	76981	77077	77137	77188	7696	7708	7722	7726	7732	7737
E4_DIABETES	50_60	FinnGen	COPD_EARLY_EXMORE	1.01135872566069	0.854668244294089	0.810231467788199	0.82179761250921	0.827915091936917	1.6983653312692	0.251383059508315	0.237002113700888	0.334257901240857	0.408991148654628	0.4478637986294	0.378496902898777	5.74181344299457e-05	0.000310758024232329	0.0153518302624372	0.044502296666231	0.0645175048228983	7.21885615032588e-06	734	50655	615	442	233	137	77	26	48	36	22	18	12	7	46796	46969	47178	47274	47334	47385	3930	3942	3956	3960	3966	3971
E4_DIABETES	50_60	FinnGen	COPD_EXCL	0.38836825567901	0.380099019081694	0.391265841218855	0.426698511730814	0.0656197264396496	0.216297083229989	0.112203546608434	0.0934851604120135	0.113272692112273	0.126993582982985	0.139041862058888	0.0933277069905546	0.000537606854930718	4.78524873951088e-05	0.0005519404010508	0.000779423105490666	0.636968024123372	0.0204706100332064	9496	60545	6651	5257	3425	2475	1984	1513	320	275	212	175	141	118	57033	58427	60259	61209	61700	62171	6037	6082	6145	6182	6216	6239
E4_DIABETES	50_60	FinnGen	COPD_HOSPITAL	0.93029980827193	0.766549385027845	0.718707794039306	0.727891055217588	0.736669548319365	1.60057147959707	0.250756453749493	0.236404106183147	0.333835222434146	0.408645613420784	0.447558988247394	0.378253778207106	0.000207280910563814	0.00118469994761143	0.0313279646136639	0.0748751926248413	0.099769530614535	2.32163601884731e-05	734	84224	615	442	233	137	77	26	48	36	22	18	12	7	76599	76772	76981	77077	77137	77188	7696	7708	7722	7726	7732	7737
E4_DIABETES	50_60	FinnGen	COPD_HOSPITAL_MAIN	1.0972217969042	0.62587949111777	0.487460857963536	0.67951160544679	0.89741943544497	1.74560277715141	0.278020240343356	0.302051460002258	0.447570749698523	0.500314947712526	0.500305311265667	0.40855733456275	7.92841594159615e-05	0.0382565297208917	0.276098406948507	0.174410474878601	0.0728541074515062	1.93205355057149e-05	489	84676	413	307	163	96	52	14	33	22	14	13	10	6	76933	77039	77183	77250	77294	77332	7786	7797	7805	7806	7809	7813
E4_DIABETES	50_60	FinnGen	C_STROKE	1.15773007102866	0.676135783098907	0.446958419658227	1.02315493087458	0.618208255766596	0.684575310128779	0.160009048982	0.168266831500056	0.236826632748944	0.219459852794124	0.268184985286333	0.224221975732929	4.64146260699824e-13	5.86355389868012e-05	0.0591225318653675	3.12921738748057e-06	0.0211578323058079	0.00226479690714126	2172	69576	1680	1314	813	514	350	192	104	77	55	44	31	20	65840	66206	66707	67006	67170	67328	4124	4151	4173	4184	4197	4208
E4_DIABETES	50_60	FinnGen	D3_ANAEMIA	2.00792956939911	1.40966252031412	1.94295821307346	1.41195439499869	1.66647697821078	0.490139262077425	0.246379393468577	0.285348146013668	0.296784531014263	0.452595620179197	0.383830898500834	0.381048719212223	3.64688309428945e-16	7.8062668430313e-07	5.88237852328882e-11	0.00181046396735414	1.41387236417132e-05	0.198341774986788	1321	21156	980	748	420	288	202	150	46	33	24	14	12	7	20707	20939	21267	21399	21485	21537	744	757	766	776	778	783
E4_DIABETES	50_60	FinnGen	D3_ANAEMIA_IRONDEF	0.644008086038034	0.109624589459769	0.835804246272063	0.180679205549879	0.588093635869382	0.508023076031547	0.334017414928331	0.378470537833819	0.354174133582621	0.577782124181349	0.447678810209002	0.353946914242612	0.0538467442642156	0.772082802127485	0.0182814328851514	0.754499738287532	0.188963738416751	0.151199157198435	722	83293	515	416	224	157	115	80	24	19	16	10	11	8	75601	75700	75892	75959	76001	76036	7875	7880	7883	7889	7888	7891
E4_DIABETES	50_60	FinnGen	D3_BLOOD_IMMUN	0.652201449699837	0.451932649455242	0.424703528713777	0.201202646511891	0.0422348154637506	-0.0341605441287843	0.18383455836616	0.17517656760038	0.230265796697758	0.316847385266182	0.333878562625986	0.242927503808644	0.000388517604296401	0.00988377139966975	0.0651240494080605	0.525419035163379	0.899338099442148	0.888169892086743	2330	79515	1734	1358	803	502	347	262	82	63	40	28	24	17	72461	72837	73392	73693	73848	73933	7568	7587	7610	7622	7626	7633
E4_DIABETES	50_60	FinnGen	D3_NUTRIANAEMIA	0.552801273905697	0.256903668343057	0.41360092053313	-0.11949330083429	0.647058118332971	0.100302636672601	0.316924922265149	0.316804950227008	0.378515280865342	0.577726387788015	0.378457336872856	0.353845007565675	0.08111276831228	0.417411254885891	0.274528703884776	0.836139716845559	0.0873166651575322	0.776820490940052	861	83576	616	496	290	204	147	101	29	23	17	12	13	8	75853	75973	76179	76265	76322	76368	7939	7945	7951	7956	7955	7960
E4_DIABETES	50_60	FinnGen	E4_HYTHYNAS	0.738130312961664	0.425847101688902	-0.0572516245376747	0.134141844687827	0.082011678486572	0.26286607236257	0.154316758668888	0.136627033522408	0.201195865292902	0.209638612319395	0.209551585217023	0.155274350819904	1.72512994439634e-06	0.00182789415735164	0.77598381509213	0.522255922489354	0.695525617063986	0.0904718993687403	3478	75233	2313	2246	1712	1270	921	567	130	112	78	73	60	42	69084	69151	69685	70127	70476	70830	7184	7202	7236	7241	7254	7272
E4_DIABETES	50_60	FinnGen	E4_HYTHY_AI_STRICT	0.837080488816026	0.47626346350516	-0.161100201483633	0.303364843840805	0.110280557778672	0.381831631756552	0.168732798002954	0.152715212576782	0.23693846740111	0.214527963782676	0.230571929299466	0.161256533125698	7.01374454836475e-07	0.001816890426149	0.496552448043383	0.157331379623852	0.632442856922181	0.0178916832401334	2880	65338	1895	1831	1445	1094	793	495	106	90	65	66	53	39	60219	60283	60669	61020	61321	61619	5998	6014	6039	6038	6051	6065
E4_DIABETES	50_60	FinnGen	E4_LIPOPROT	0.794953317023853	0.843130060684483	0.765980862761525	1.00783828977702	0.798069469978879	0.765736420615344	0.150452329025512	0.136204067742151	0.186677871751877	0.209388078347412	0.243217009176723	0.236133483776102	1.26562159587048e-07	6.00889313900691e-10	4.0743489134039e-05	1.48491351356996e-06	0.00103327520120866	0.00118356411304837	2722	78430	2276	1416	740	443	272	137	143	112	68	48	32	18	71753	72613	73289	73586	73757	73892	6980	7011	7055	7075	7091	7105
E4_DIABETES	50_60	FinnGen	E4_METABOLIA	0.739009999819931	0.571076435509199	0.625896683352711	0.723465346231743	0.609208031295603	0.39334192499269	0.132849403330415	0.130469466211812	0.16770851489519	0.204976168653584	0.224322973894863	0.218637560809113	2.65533492533608e-08	1.20274997421563e-05	0.000189927248345214	0.000416330667128939	0.00661232351303941	0.0720093096193504	3831	79833	3146	2107	1113	648	409	247	171	127	79	52	36	21	73044	74083	75077	75542	75781	75943	7303	7347	7395	7422	7438	7453
E4_DIABETES	50_60	FinnGen	E4_NONTOXIC_THYROID	-0.760844829583186	-0.306599029719149	-0.194924112907377	0.300069665631574	0.425255380560396	0.213441840740459	0.70744955428856	0.447685985156976	0.500424971920414	0.447675299238992	0.408685059049502	0.316523834906714	0.282161790124216	0.49343677183547	0.696893620564098	0.502676657437114	0.298086557595042	0.50010088628605	689	83788	499	423	291	212	156	94	13	20	20	18	15	10	76010	76086	76218	76297	76353	76415	7955	7948	7948	7950	7953	7958
E4_DIABETES	50_60	FinnGen	E4_NUTRIDEF	1.75524435165818	1.1062861246453	1.10422577789248	1.31009538312616	1.36035818806557	0.979856724179031	0.120681744040499	0.150389190153759	0.205099077272953	0.243331790730822	0.230173017921176	0.277781815570502	6.33780601410079e-48	1.89283860121127e-13	7.29031227958648e-08	7.28534595553281e-08	3.41786193281998e-09	0.000419610050099027	1950	82113	1492	1063	533	267	185	110	143	86	57	36	30	13	74742	75171	75701	75967	76049	76124	7686	7743	7772	7793	7799	7816
E4_DIABETES	50_60	FinnGen	E4_OBESITY	1.81502407923854	1.16499401079358	1.09242966329454	1.29974084165106	1.45503099576757	1.34564923939343	0.122387911965806	0.152088105468982	0.214159017915288	0.25078162616243	0.224372346186547	0.250493969574919	9.36036147904568e-50	1.85941433024691e-14	3.37825942586265e-07	2.18626937078132e-07	8.87938903452472e-11	7.78756363485792e-08	1811	82175	1381	977	495	247	172	96	140	85	58	40	34	16	74817	75221	75703	75951	76026	76102	7648	7703	7730	7748	7754	7772
E4_DIABETES	50_60	FinnGen	E4_OBESITYCAL	1.698324380294	1.36446397271872	1.14199083434248	1.34880252414039	1.33801269965178	1.14553196325454	0.15589225875004	0.167852799182976	0.250785879710261	0.289354494168683	0.289292472171752	0.353966640043348	1.22815954954738e-27	4.33089545498599e-16	5.27233336241048e-06	3.14036726741046e-06	3.74379710098108e-06	0.0012110236271831	1213	81998	925	650	339	186	124	67	98	65	36	24	18	8	74642	74917	75228	75381	75443	75500	7546	7579	7608	7620	7626	7636
E4_DIABETES	50_60	FinnGen	E4_OBESITYNAS	1.90652020735536	0.798634133336573	1.02393708041405	1.20130714713079	1.51990574233177	1.10722237150803	0.161816758854124	0.243505813680341	0.302278555496641	0.354199867233704	0.289300371348071	0.378315082036276	4.8349632678252e-32	0.00103905249277977	0.000705595387688073	0.000694837414004023	1.49050170600329e-07	0.00342556972553595	1020	81681	759	576	300	138	105	66	71	39	31	23	19	7	74474	74657	74933	75095	75128	75167	7397	7429	7437	7445	7449	7461
E4_DIABETES	50_60	FinnGen	E4_OBESITY_HYPER	1.80960929090726	1.15843113567532	1.08800714914325	1.29288160783787	1.44533722032461	1.3205051557777	0.122383260181208	0.15208703493604	0.214158662508007	0.250780034130775	0.224374309114811	0.250502254310788	1.79258545700247e-49	2.59848427532205e-14	3.76682808755025e-07	2.53035040425619e-07	1.18193883394349e-10	1.35364746112202e-07	1821	82179	1389	983	498	249	174	98	140	85	58	40	34	16	74823	75229	75714	75963	76038	76114	7648	7703	7730	7748	7754	7772
E4_DIABETES	50_60	FinnGen	E4_PCOS_CONCORTIUM	-0.502262839943432	-0.176684256796	-0.518840478089223	-0.0222457403420502	-0.108933384191683	0.0271844341819082	0.579861314849312	0.380381468809717	0.448860846333843	0.335258555173567	0.279081005197736	0.161446493832447	0.386392815086062	0.642295087253223	0.247720034112012	0.947096005968487	0.696293349242928	0.866283982773094	1438	40165	628	629	561	579	616	509	17	23	31	39	44	39	38414	38413	38481	38463	38426	38533	2544	2538	2530	2522	2517	2522
E4_DIABETES	50_60	FinnGen	E4_PCOS_CONSORTIUM_EXCLUSIONS	0.269328101075319	-0.105520709441441	-0.142585835772261	-0.133218939898851	-0.145704504603989	-0.0868587315401602	0.22014943961346	0.21484976979577	0.23723241160265	0.243932555287648	0.209937406221565	0.131828234048868	0.221183323434298	0.623329428499271	0.547814279269688	0.584976428620453	0.48765847686514	0.509974073566896	3423	75479	2018	1810	1382	1232	1155	866	68	66	76	74	72	59	69380	69588	70016	70166	70243	70532	7436	7438	7428	7430	7432	7445
E4_DIABETES	50_60	FinnGen	E4_THYROID	0.582069656545265	0.309238672269716	-0.108044066818576	0.223672979177095	0.0429261754634772	0.250540619091861	0.157903028836397	0.139074266462819	0.197327643186347	0.19020834455378	0.201053137638296	0.140975001396123	0.000227584963766894	0.0261786936212249	0.584010272057942	0.239620159016331	0.830931827675224	0.075535518420356	3915	75580	2631	2466	1852	1402	1028	646	131	117	91	87	71	51	69490	69655	70269	70719	71093	71475	7243	7257	7283	7287	7303	7323
E4_DIABETES	50_60	FinnGen	F5_ADO	0.164227046813978	0.463948957594339	0.723161846203571	0.700377726460331	0.574804519692521	0.482374608398259	0.214475427932379	0.150554425325386	0.155696093226823	0.180784717122454	0.175181495968999	0.134373130872895	0.443845915073649	0.00205889282648195	3.40568841451811e-06	0.000107020305665073	0.00103368522609085	0.000330913414423206	3310	76336	2212	1878	1275	932	743	555	118	120	104	83	72	56	69925	70259	70862	71205	71394	71582	7391	7389	7405	7426	7437	7453
E4_DIABETES	50_60	FinnGen	F5_ALCOHOL	0.589734589852508	0.230470137446175	0.173818447691818	0.181703590281658	0.531018234111601	0.534165918958286	0.250950773934602	0.243381479671302	0.302194156349293	0.35414168366597	0.278042370055829	0.208976545465274	0.0187733565824417	0.343664163049707	0.565164168143744	0.607894224923689	0.0561529862703054	0.0105851280124205	1318	80767	897	728	503	349	277	212	44	41	37	32	28	23	73537	73706	73931	74085	74157	74222	7607	7610	7614	7619	7623	7628
E4_DIABETES	50_60	FinnGen	F5_ALCOHOL_DEPENDENCE	0.388464220764659	0.272829776729214	0.291783204187803	0.713996159606825	0.590857511798161	0.368259597432958	0.408916058794293	0.354194456378023	0.408814171090597	0.378587111957856	0.378573766158595	0.316516866641097	0.342119751857779	0.441132359348191	0.475393749730629	0.0593017654647889	0.118583680242088	0.244636661279566	606	80025	399	312	227	172	138	98	22	24	22	20	14	10	72753	72840	72925	72980	73014	73054	7457	7455	7457	7459	7465	7469
E4_DIABETES	50_60	FinnGen	F5_ALLANXIOUS	0.210371503145152	0.31255079887046	0.160443232003976	0.58177624106081	0.880176900979935	0.249919030623874	0.289677504918629	0.236713945541688	0.334042682900664	0.316966243151877	0.250762098898548	0.258609306017489	0.467699881140541	0.186710377633153	0.631008701145039	0.0664387841481865	0.000448093697720183	0.333846003502798	1665	77850	1199	976	524	333	252	213	44	39	37	34	29	15	70739	70962	71414	71605	71686	71725	7533	7538	7540	7543	7548	7562
E4_DIABETES	50_60	FinnGen	F5_ANXIETY	0.385263726604739	0.434363758640378	0.0270767701098944	-0.111103454282449	0.947112556336048	0.0788783924368428	0.317165325108245	0.268198652833762	0.447768690507934	0.577763289892873	0.316829409433643	0.353863167758002	0.224476916208868	0.105326869258103	0.951780957545332	0.847507796415392	0.00279575836575697	0.823608294476123	1151	77727	855	687	358	202	153	135	28	23	20	18	18	8	70495	70663	70992	71148	71197	71215	7500	7505	7508	7510	7510	7520
E4_DIABETES	50_60	FinnGen	F5_BIPO	0.130141494605619	0.069477959485207	0.0252872658101381	-0.30801598333315	1.0521955816752	1.2644768113032	0.707617689135481	0.577857178975214	0.70741263681202	1.00022956956841	0.447758459718013	0.333791855628801	0.854080151304341	0.904297950306007	0.971484785664979	0.758123963943741	0.0187775565474546	0.000151730780083448	327	75423	212	194	123	76	68	52	8	9	9	9	10	9	68373	68391	68462	68509	68517	68533	7157	7156	7156	7156	7155	7156
E4_DIABETES	50_60	FinnGen	F5_DEPRESSIO	0.0954042335626041	0.418816482282433	0.754321197827914	0.766491779442801	0.543065484980765	0.485308396229399	0.224814246703149	0.155712088116266	0.155686185129928	0.177989389411221	0.180684697668982	0.138116832420799	0.67129660673566	0.00715194728605985	1.2652310645004e-06	1.65940165663196e-05	0.00265059557780105	0.0004418238991637	3203	76368	2145	1814	1234	900	721	538	112	116	101	81	68	53	69920	70251	70831	71165	71344	71527	7394	7390	7405	7425	7438	7453
E4_DIABETES	50_60	FinnGen	F5_MOOD	0.109594251577904	0.430299246471597	0.733111293725851	0.689067464785147	0.566079011959948	0.475092307116301	0.219449542065169	0.152212036684113	0.153906364537225	0.180780162860569	0.175176575249461	0.135575456679874	0.617493927311372	0.00469903586530178	1.90396500038055e-06	0.000138052266543058	0.0012315238688636	0.000457869742691348	3318	76442	2216	1884	1280	934	752	552	116	120	105	83	72	55	70011	70343	70947	71293	71475	71675	7417	7413	7428	7450	7461	7478
E4_DIABETES	50_60	FinnGen	F5_NEUROTIC	0.43700157249145	0.248347827092927	0.158385128443553	0.398679904056397	0.742657191821137	0.264445859479048	0.205556010487326	0.190184544549974	0.243490091658976	0.25090140583711	0.193458184964378	0.186243892317798	0.0335075153638213	0.191611907804558	0.515383029047845	0.112062579134067	0.000123611294580489	0.155639677620663	2705	78209	1897	1532	952	637	514	392	80	66	63	59	49	29	71316	71681	72261	72576	72699	72821	7621	7635	7638	7642	7652	7672
E4_DIABETES	50_60	FinnGen	F5_PANIC	0.204909849818698	-0.136871841435925	-0.420103873358743	0.984362988065394	0.771498786286403	1.40751727096267	0.707544986243603	0.707432802400233	1.0002577270655	0.577796091821233	0.57773438966155	0.378301237512122	0.772117052853133	0.846585566376522	0.674488646739712	0.0884462756371449	0.181749834604896	0.000198729870816174	275	77437	191	167	93	64	49	35	7	6	8	10	9	7	70074	70098	70172	70201	70216	70230	7440	7441	7439	7437	7438	7440
E4_DIABETES	50_60	FinnGen	F5_PERSOBEH	-0.171985617048456	0.389681018211607	0.981613744754642	-0.304748192400726	1.01468569193613	0.595465623892313	0.707512392906713	0.408768128480272	0.333934392584969	0.707367347934296	0.316817635417109	0.288980148006804	0.807939587141571	0.340435165468995	0.00328699076563426	0.666599059175414	0.00136125061938752	0.0393434864166229	439	83513	258	241	188	145	127	93	18	19	21	16	20	12	75745	75762	75815	75858	75876	75910	7931	7930	7928	7933	7929	7937
E4_DIABETES	50_60	FinnGen	F5_PERSONALITY	-0.571132751582107	0.493402730442314	1.09507387235743	-0.0781058204789476	0.901422313611352	0.660081396473787	1.00030948570522	0.447732567530413	0.354127596112038	0.707370824081908	0.378431229898645	0.316518798908492	0.568029436024928	0.270460272387534	0.00198602368478851	0.912078608512179	0.0172190056911036	0.0370292552338959	345	83500	199	181	152	117	104	72	14	16	17	13	14	10	75706	75724	75753	75788	75801	75833	7926	7924	7923	7927	7926	7930
E4_DIABETES	50_60	FinnGen	F5_PSYCH	0.402689964711022	0.378384413499024	0.40807542215801	0.454254012075533	0.609540139127812	0.560993071306181	0.147804655689128	0.124113600691312	0.147485054969936	0.165844539660123	0.141538334952068	0.104703947625745	0.00644039704241947	0.00229838313920256	0.0056593260745954	0.00616197980307175	1.65829870081031e-05	8.41957489363047e-08	5594	68767	3926	3225	2032	1430	1139	849	181	164	149	133	120	93	63633	64334	65527	66129	66420	66710	6621	6638	6653	6669	6682	6709
E4_DIABETES	50_60	FinnGen	F5_SCHIZO	0.0191928974816424	1.03200506967719	0.704852815934597	-0.516227011236023	-0.0335280152337471	0.913030050092412	0.707433087407114	0.333913769796399	0.44765753295217	1.00018394219787	0.707373010069822	0.353842224894829	0.978355778893679	0.00199730023184567	0.115363629641993	0.605762168689622	0.962196080119722	0.00987056653838515	325	83352	210	176	139	91	79	54	16	17	10	7	7	8	75625	75659	75696	75744	75756	75781	7826	7825	7832	7835	7835	7834
E4_DIABETES	50_60	FinnGen	F5_SOMATOFORM	0.94217401752434	-0.276617211289913	-0.0229348729880224	-0.129015532743219	0.974380185537652	0.468554831978157	0.378905295607055	0.577766872452904	0.577799964096403	0.707454555342051	0.378536718949285	0.378218984990335	0.0128981692896684	0.632102549512912	0.968337525081514	0.855295644739968	0.0100509802768931	0.215402774481693	486	77513	333	271	202	135	111	73	16	10	14	13	13	7	70204	70266	70335	70402	70426	70464	7446	7452	7448	7449	7449	7455
E4_DIABETES	50_60	FinnGen	F5_STRESSOTH	0.575283478879416	0.918112780902654	0.470427056727646	0.546157335645896	0.677970898786587	-0.000945279409808282	0.317242026027177	0.224654677246379	0.334048029263965	0.378594448567206	0.333963536660555	0.353848610719869	0.0697717096122156	4.37413778930479e-05	0.159053582326462	0.149135428690617	0.0423489552030709	0.997868515159321	1006	77681	694	547	372	249	197	141	37	33	19	17	12	8	70467	70614	70789	70912	70964	71020	7489	7493	7507	7509	7514	7518
E4_DIABETES	50_60	FinnGen	F5_SUBSTANCE	0.698381097349585	0.427051058800678	0.492263736140615	0.162942900618928	0.480082426539293	0.565313455205719	0.219252597518437	0.205100247796482	0.243369012240307	0.333944785023877	0.267960491607126	0.196605113562735	0.00144613594445654	0.0373280682123593	0.0431035633653324	0.625596832811952	0.0731944251478342	0.00403547723346457	1552	80929	1063	855	577	400	313	235	61	55	45	35	30	26	73720	73928	74206	74383	74470	74548	7637	7643	7653	7663	7668	7672
E4_DIABETES	50_60	FinnGen	F5_UNSMENDIS	0.351992075019362	0.400173140826705	0.659504029914208	0.686868556225129	0.572574739471031	0.759759444180199	0.447760041986857	0.333895081728824	0.33390232594966	0.378499849315605	0.35404254208711	0.236082441057549	0.431798560936091	0.230722556573875	0.0482521981094468	0.0695680427893523	0.105824669728546	0.00128999869598753	585	82471	360	340	254	185	162	117	24	23	26	24	21	18	74944	74964	75050	75119	75142	75187	7728	7729	7726	7728	7731	7734
E4_DIABETES	50_60	FinnGen	FALLS	-0.177619100603246	0.0864958019847247	0.0734316124899124	0.18363499879585	0.220316732341951	0.151727612598737	0.154085475540408	0.115017810015784	0.142872485229428	0.16145679162616	0.150390745426444	0.123073165562735	0.249020823125103	0.452038464193605	0.60727569961277	0.255386521776566	0.142931276283092	0.217641252172108	7825	71246	5784	4520	2780	1868	1356	997	186	162	127	103	93	67	65937	67201	68941	69853	70365	70724	7164	7188	7223	7247	7257	7283
E4_DIABETES	50_60	FinnGen	FE	1.10005295284138	0.548349201754426	-0.42808563415236	0.50839539481792	-0.131647583425093	0.441695653333186	0.316952941289434	0.354059046479616	0.707372743105143	0.500321690889042	0.707322552202246	0.408486630612557	0.000519076895448142	0.121441657067545	0.545061471825367	0.309564139636686	0.852349871043683	0.279564711112609	469	83324	347	265	167	128	80	60	23	18	11	9	6	6	75537	75619	75717	75756	75804	75824	7886	7891	7898	7900	7903	7903
E4_DIABETES	50_60	FinnGen	FE_MODE	1.22848075018604	0.53398435234507	-0.275816817336734	0.669097274115657	-0.0170624442991738	0.52051753995946	0.316965243259633	0.378438072956123	0.707374648209817	0.500326092082683	0.70732824331096	0.408478839344145	0.000106293047983243	0.158238200603151	0.69659853256287	0.181117432803239	0.980754987763984	0.202563226570272	410	83269	302	233	144	108	69	52	22	17	11	9	6	6	75478	75547	75636	75672	75711	75728	7877	7882	7888	7890	7893	7893
E4_DIABETES	50_60	FinnGen	FE_STRICT	1.15679031562313	0.489898771224132	-0.354710692957295	0.293205309872969	-0.0702972712642298	0.565182147024042	0.316967755569151	0.378439841704516	0.707375935454103	0.577634581748887	0.707324798152244	0.40848017155487	0.000262698029432035	0.195485110919348	0.616057412489721	0.611736323940964	0.920832820822978	0.166474231998419	443	83306	329	248	156	120	75	55	21	16	10	8	6	6	75516	75597	75689	75725	75770	75790	7883	7888	7894	7896	7898	7898
E4_DIABETES	50_60	FinnGen	FG_CEREBVASC	1.48072298060229	1.00466489062913	0.599890554132628	0.881370504773789	1.04555705001913	0.715760829087711	0.174438512815399	0.185091582511382	0.290253540804218	0.303063774012885	0.278932660333636	0.278217303928038	2.09304052634901e-17	5.70101176845883e-08	0.0387547780986636	0.00363514094790024	0.000177951348804604	0.0100917885834723	1525	46440	1175	874	524	340	232	138	83	59	38	30	23	13	44457	44758	45108	45292	45400	45494	2250	2274	2295	2303	2310	2320
E4_DIABETES	50_60	FinnGen	FG_CVD	0.834717685055159	0.639921107302435	0.583693716393115	0.851201110709782	0.764229434287976	0.842870459912948	0.0861334835520877	0.0781907485626201	0.0941901098383401	0.0960606435219484	0.094983900470251	0.063916490221157	3.29359855175879e-22	2.74340313311148e-16	5.75587924638104e-10	7.92425041423719e-19	8.56251482827702e-16	1.04171954275335e-39	13082	53557	9578	7575	5080	3522	2623	1736	523	471	403	378	331	269	53308	55311	57806	59364	60263	61150	3230	3282	3350	3375	3422	3484
E4_DIABETES	50_60	FinnGen	FG_DISVEINLYMPH	0.58107162993303	0.712135408494496	0.0986434704074168	0.42779590118916	0.651697251377021	0.695083132843876	0.238261316100339	0.182506581626157	0.290477458148815	0.279244150789713	0.231504786708922	0.141069771780435	0.0147361330467519	9.54125482642794e-05	0.734164712523159	0.125527858855571	0.00487698410363632	8.34037954371542e-07	2414	44230	1689	1373	950	682	544	408	71	66	48	55	58	52	43172	43488	43911	44179	44317	44453	1712	1717	1735	1728	1725	1731
E4_DIABETES	50_60	FinnGen	FG_DOAAC	0.923422165655627	1.05744495659972	-0.672988315812352	1.39514606091488	0.342709312875762	0.83208757020884	0.279390134415044	0.22596200324271	0.707838881427213	0.334928334754953	0.578195000712348	0.334392811762125	0.000949305973442293	2.87229447152089e-06	0.341723768362386	3.10662455873374e-05	0.553366734499319	0.0128336048816736	839	45551	688	484	279	150	101	49	41	32	17	18	9	9	43571	43775	43980	44109	44158	44210	2090	2099	2114	2113	2122	2122
E4_DIABETES	50_60	FinnGen	FG_HYPERTENSION	0.802618395659569	0.722542837377086	0.881662500721909	0.91667981898136	0.854162382882479	0.862310008454622	0.102746962320725	0.0890378211740737	0.0968208001709975	0.11093290604947	0.108898429662796	0.0758991758539114	5.64655419048258e-15	4.85743547970644e-16	8.53753886211323e-20	1.41614584774634e-16	4.37596897271748e-15	6.5200017303805e-30	8042	50763	5957	4548	3054	2091	1538	972	391	367	324	283	245	185	49129	50538	52032	52995	53548	54114	3328	3352	3395	3436	3474	3534
E4_DIABETES	50_60	FinnGen	FG_OTHHEART	1.19242033835313	0.763191151210999	0.656137399943844	0.819087905617496	0.621770983037933	0.616156042348345	0.126415094662127	0.132988166934911	0.178885029141795	0.198068005180274	0.214866777000083	0.170203396096089	4.00128359478454e-21	9.53554178858977e-09	0.000244524053466595	3.54356547838848e-05	0.00380669722698831	0.000294470937957135	3598	51062	2773	2098	1209	807	567	366	174	121	77	62	48	35	48621	49296	50185	50587	50827	51028	3092	3145	3189	3204	3218	3231
E4_DIABETES	50_60	FinnGen	G6_CARPTU	0.487601304844573	0.417127709837462	0.138168723872306	0.345322845540638	0.470329811784927	0.162614971945491	0.205383917187493	0.172794821598139	0.23665278069488	0.243412510316355	0.219131858398016	0.204709789897743	0.0175919368447153	0.0157782091167796	0.559324084505085	0.15599426535751	0.0318464668632589	0.426981041241871	2489	74818	1761	1516	986	715	549	372	81	67	52	45	41	24	68432	68677	69207	69478	69644	69821	7033	7047	7062	7069	7073	7090
E4_DIABETES	50_60	FinnGen	G6_EPIPAROX	0.520379079601086	0.477308253638601	0.337838571386152	0.704001602427427	0.629788041968649	0.349876770281169	0.10958093807559	0.0951965141871329	0.13409261553236	0.136443662408333	0.138785355024236	0.126907012035421	2.04616829106117e-06	5.33305737785299e-07	0.0117540993713117	2.4741135251474e-07	5.68288759965974e-06	0.00583425924065452	8123	69014	6168	4970	2773	1655	1165	806	282	225	155	128	97	63	63981	65179	67376	68494	68984	69343	6706	6763	6833	6860	6891	6925
E4_DIABETES	50_60	FinnGen	G6_HEADACHE	0.314240443873191	-0.149536996460927	0.384735843032969	0.413991931273969	0.826515554639948	0.243060164525082	0.334468987642431	0.334260475963057	0.302531409918373	0.334247425132724	0.251051256706931	0.258843875606116	0.347463612937339	0.654610335877585	0.203471918879207	0.215501349616951	0.000994004042550107	0.347719308748882	1351	64466	903	791	546	418	327	241	33	34	35	32	28	15	59208	59320	59565	59693	59784	59870	5673	5672	5671	5674	5678	5691
E4_DIABETES	50_60	FinnGen	G6_MIGRAINE	-0.616205037784396	-0.218673963915251	-0.131649172285848	0.0760896693455409	0.0691290391839272	0.102323914266444	0.500859771010055	0.354586104343242	0.409156954516728	0.409156471328851	0.37885995681681	0.268073933368692	0.218586831026066	0.537431294001868	0.747636684796223	0.852470510026839	0.855217079428533	0.702683640239216	1663	64278	1117	898	567	424	352	291	21	19	17	18	16	14	59191	59410	59741	59884	59956	60017	5612	5614	5616	5615	5617	5619
E4_DIABETES	50_60	FinnGen	G6_MIGRAINE_WITH_AURA	-0.180891820310484	-0.88968194080264	-0.427956910277986	-0.19039877678717	0.161184236916392	0.334036089244126	0.578075437819215	0.707605919977808	0.707604547239667	0.707578689466353	0.577868937843162	0.408841782471893	0.754340845208021	0.208640411145156	0.54531407230524	0.787864311056269	0.780299535800961	0.413911161430848	757	64110	538	425	256	182	138	111	9	7	8	8	6	6	58752	58865	59034	59108	59152	59179	5568	5570	5569	5569	5571	5571
E4_DIABETES	50_60	FinnGen	G6_OTHNEU	0.294749970416634	-0.146486060320936	0.433505475721595	0.586352573426459	0.439814168085082	0.231200648345373	0.243370691873192	0.250691039036592	0.230173711973224	0.258880476153432	0.277902188138959	0.26757421272002	0.225851215337515	0.558998941409889	0.0596483533356301	0.0235154542568852	0.113507603970469	0.387553957763631	1752	82290	1324	1061	685	446	312	183	58	47	40	32	25	14	74956	75219	75595	75834	75968	76097	7704	7715	7722	7730	7737	7748
E4_DIABETES	50_60	FinnGen	G6_SLEEPAPNO	0.718461501920558	0.723596850187944	0.630057332294413	1.01840526212709	0.969350523977644	0.768467792554437	0.118255579560891	0.104045131984571	0.159400585475828	0.172696071976537	0.180689335346679	0.177463943344226	1.23603749920185e-09	3.53453508908512e-12	7.72851614381226e-05	3.699553330661e-09	8.10678462270685e-08	1.48922804202119e-05	5086	76872	4117	3205	1496	683	427	245	223	168	100	72	53	32	70348	71260	72969	73782	74038	74220	7270	7325	7393	7421	7440	7461
E4_DIABETES	50_60	FinnGen	G6_SLEEPAPNO_INCLAVO	0.795583642467815	0.646895346100263	0.564322911982445	1.04936994424011	0.982899083723262	0.768965013032539	0.106477351101768	0.103532588119481	0.161408082805284	0.167900111214709	0.177874516909025	0.177463146730169	7.90703392263813e-14	4.15132048522695e-10	0.000471847472184011	4.10542708076891e-10	3.27986777855612e-08	1.47026349485319e-05	5997	76371	4946	3682	1589	716	440	246	243	170	101	74	54	32	69895	71159	73252	74125	74401	74595	7284	7357	7426	7453	7473	7495
E4_DIABETES	50_60	FinnGen	G6_SLEEPDISOTH	1.0895212395165	0.429428010782843	-0.604106163795704	0.813889323246876	1.36335772568216	0.790876037041695	0.447963802645693	0.500529552244632	1.00026432250108	0.577867556384259	0.447789675971178	0.408548257455248	0.0150089277553086	0.390921527941523	0.545879193980788	0.159002080508367	0.00232960072663616	0.0528897057360828	299	64018	213	168	103	72	51	43	14	11	9	10	8	6	58516	58561	58626	58657	58678	58686	5574	5577	5579	5578	5580	5582
E4_DIABETES	50_60	FinnGen	G6_TIA	0.347285564992198	0.10342962554495	0.218724627012743	0.952656401796307	-0.430815082333436	0.419255446311391	0.28936034897437	0.267899080840023	0.316770882314791	0.277963141593876	0.577610688458109	0.353788212050598	0.230068016793613	0.699439775536124	0.489891056876017	0.00060966908343023	0.455753691033037	0.235999102533444	1087	81704	859	717	445	274	170	76	41	32	25	20	11	8	74315	74457	74729	74900	75004	75098	7576	7585	7592	7597	7606	7609
E4_DIABETES	50_60	FinnGen	GOUT	0.777463158625358	0.967199348847916	1.32000000279954	0.559874862161477	1.46799515134402	0.829262783252623	0.354215794407315	0.289405818380572	0.316909163841443	0.577751542488782	0.37848292359333	0.378177790534749	0.028171802562575	0.000831717762000099	3.11036913402159e-05	0.332516158365043	0.000105046466318502	0.0283228356523795	444	79204	345	233	123	70	48	28	31	28	23	15	13	7	71856	71968	72078	72131	72153	72173	7416	7419	7424	7432	7434	7440
E4_DIABETES	50_60	FinnGen	H7_ALLERGICCONJUNCTIVITIS	0.528606181312623	-0.2177306459874	-0.0094970144172812	-0.0908852990443529	0.251162707108873	-0.0315760161213914	0.35422706802888	0.378500460595502	0.378517173771435	0.447702443044042	0.333919188044108	0.25045264564461	0.135625600559769	0.56512534737546	0.979983137474982	0.839132058877175	0.451951152605125	0.899671928267786	844	81345	507	493	418	320	273	222	26	19	17	16	20	16	73757	73771	73846	73944	73991	74042	7899	7906	7908	7909	7905	7909
E4_DIABETES	50_60	FinnGen	H7_CHOROIDRETINA	0.154077858409606	-0.415662638656167	-0.178389562946668	0.356509899863797	0.13700014551549	0.130875271177667	0.278021927371167	0.31673900384053	0.378407661876561	0.378405707458935	0.408704320838335	0.35384067943138	0.579446639425218	0.189412496473525	0.637339661015329	0.346122663258881	0.737469687135768	0.711478893951105	1466	83006	1192	926	501	278	203	128	35	26	20	15	12	8	75506	75772	76197	76420	76495	76570	7739	7748	7754	7759	7762	7766
E4_DIABETES	50_60	FinnGen	H7_CONJUNCTIVA	0.623741303717013	-0.197317158985928	0.135726157630104	-0.30250629915212	0.017861025578023	0.0368298078934517	0.219254064452445	0.258957291311252	0.25895880123275	0.378500264409911	0.302117090215349	0.200532192824616	0.00444346454973725	0.446079127014301	0.600193277361031	0.424160838468094	0.952856889449037	0.854279934716175	1813	79450	1225	1069	778	553	425	339	55	37	31	27	29	25	72213	72369	72660	72885	73013	73099	7770	7788	7794	7798	7796	7800
E4_DIABETES	50_60	FinnGen	H7_CONJUNCTIVITIS	0.657227711167754	-0.294139161286814	0.296675601283275	-0.152915606239575	0.138905052482577	0.110876273760145	0.243556722932833	0.302198324748542	0.259000629419709	0.378519762247934	0.302137243363246	0.204672094253143	0.00696614212034849	0.330388550968431	0.252017472614863	0.686225109303015	0.645701723133476	0.58800701045469	1493	79164	969	863	663	480	377	307	47	33	31	26	28	24	71923	72029	72229	72412	72515	72585	7718	7732	7734	7739	7737	7741
E4_DIABETES	50_60	FinnGen	H7_CONJUNCTIVITISACUNONATOPIC	0.758818693723322	-0.145738497366964	0.568283401859785	-0.402562544990449	0.233613658324154	0.307554204934221	0.317118414040294	0.408806541832658	0.354160875261074	0.707391534859371	0.500378599740097	0.353930233556503	0.0167178018160755	0.721468047398426	0.108583812982975	0.569301686978387	0.640590171182825	0.384864390088633	756	78806	527	435	276	181	125	107	25	16	16	12	10	8	71368	71460	71619	71714	71770	71788	7642	7651	7651	7655	7657	7659
E4_DIABETES	50_60	FinnGen	H7_EYE_ADNEXA	0.337702014250996	-0.134024186102182	0.00111141457230949	0.211756166390044	0.21257229320142	0.0339551003615946	0.107702795832701	0.114406115458985	0.135245387097417	0.148950537482324	0.142850353353528	0.114904660283312	0.00171561982754904	0.241406910783807	0.993443247373729	0.155126644161844	0.136730647465656	0.767606812383186	9548	64529	7305	5860	3476	2205	1616	1115	248	183	152	127	105	77	60456	61901	64285	65556	66145	66646	6068	6133	6164	6189	6211	6239
E4_DIABETES	50_60	FinnGen	H7_GLAUCOMA	0.693062308376478	0.23299347572556	-0.265838841560373	-0.321570759966934	0.208957424448341	0.0810726303412249	0.23656270069296	0.250733342296783	0.408718143624406	0.500379889296719	0.408644673978545	0.333546112709898	0.00339268329646727	0.352760537998956	0.515420351069378	0.520449124974798	0.609111189907893	0.807956798933355	1256	83670	973	807	471	322	202	93	40	27	17	15	14	9	76118	76284	76620	76769	76889	76998	7795	7808	7818	7820	7821	7826
E4_DIABETES	50_60	FinnGen	H7_GLAUCSUSP	0.760040440077222	0.0884224084845101	-0.170365595967711	-0.0272715878256843	0.143248263586583	0.474633049654409	0.268092460162234	0.316859118628799	0.447687194102187	0.500412140243773	0.500339012638107	0.378180440231734	0.00458265869645168	0.780199499231318	0.703540115733213	0.956538199786405	0.774646514810086	0.209462828689185	934	82802	717	602	364	245	150	65	29	19	13	11	10	7	75323	75438	75676	75795	75890	75975	7667	7677	7683	7685	7686	7689
E4_DIABETES	50_60	FinnGen	H7_IRIDOACUTE	0.0946482828193105	0.317038812050348	0.248055752819184	0.23630900672584	-0.355995827993816	-0.0786853591183743	0.577744688559054	0.408714357040121	0.50036973824682	0.57764862334774	0.707342160192806	0.408457266764675	0.869869919823673	0.437927461611775	0.620074394399485	0.68247522623553	0.614762789053715	0.847240626137426	418	81221	280	238	169	126	102	84	16	14	10	9	6	6	73617	73659	73728	73771	73795	73813	7726	7728	7732	7733	7736	7736
E4_DIABETES	50_60	FinnGen	H7_IRIDOCYCLITIS	-0.088026674922973	0.17547394400812	0.158982035933625	0.180038595773152	-0.00312987398158339	-0.0987944451253183	0.577764601331022	0.408737320882391	0.50038572588079	0.577650693370182	0.577632911214309	0.408458767168913	0.878905105886366	0.667699554517959	0.750698122559198	0.755288429402935	0.995676725029174	0.808879904181179	492	81302	344	283	190	135	106	88	16	15	11	10	7	6	73693	73754	73847	73902	73931	73949	7741	7742	7746	7747	7750	7751
E4_DIABETES	50_60	FinnGen	H7_IRIDOCYC_ANTER	0.0583217390259462	0.286217016634689	0.224597977937546	0.210417489511077	-0.363673880726802	-0.0847638554094739	0.577723906231669	0.408694491712347	0.500355470252539	0.577633157328444	0.707332338137458	0.408449327443086	0.919589449820004	0.483727346515164	0.653520510408206	0.715652445193808	0.60714815095238	0.83559908901582	427	84300	289	245	172	129	102	84	16	14	10	9	6	6	76405	76449	76522	76565	76592	76610	8017	8019	8023	8024	8027	8027
E4_DIABETES	50_60	FinnGen	H7_KERATITIS	-0.454730709432632	-0.429369271171724	-1.08862855873226	-0.0780160792144319	0.234453074701165	0.145458703654389	0.500505515707751	0.408731567027782	0.707396344972767	0.500414092964289	0.408717623832457	0.316587122146672	0.363591483446047	0.293491933580294	0.123823077007049	0.876109447680079	0.566217570182908	0.645904812385551	972	81517	696	571	361	240	178	144	14	12	11	14	13	10	74000	74125	74335	74456	74518	74552	7779	7781	7782	7779	7780	7783
E4_DIABETES	50_60	FinnGen	H7_LACRIGLAND	0.359713507077503	-0.141378321960314	-0.343657565341669	0.102224755465904	0.322887132967642	0.255857446718514	0.317007505060742	0.354141465048871	0.500412350739665	0.500466944076741	0.447668897181418	0.408559461392311	0.256494306162138	0.689735338800483	0.492241059367812	0.838151298333356	0.47074755043444	0.531155656937928	1077	78744	833	668	361	219	148	109	27	17	13	12	9	6	71554	71719	72026	72168	72239	72278	7407	7417	7421	7422	7425	7428
E4_DIABETES	50_60	FinnGen	H7_LACRIMALSYSTEM	0.288720642529809	-0.325776726075492	0.00219360472709034	0.291627674160807	0.42686120376055	0.448292388290309	0.302307568091639	0.354132841598769	0.378515700825199	0.408820531818013	0.378493690033697	0.316587068965209	0.339549402085148	0.357610371875756	0.995376060904701	0.475635942039513	0.259408835154669	0.156770789225324	1275	78910	976	782	447	267	186	129	32	21	19	17	13	10	71737	71931	72266	72446	72527	72584	7440	7451	7453	7455	7459	7462
E4_DIABETES	50_60	FinnGen	H7_LIDLACRIMALORBIT	0.432317878985292	-0.294700986258199	0.0361442374951956	0.57224233509181	0.464971783480325	0.00167617712541367	0.183778290412271	0.224456907039216	0.243303682382815	0.236517076330225	0.243234517922543	0.250405296762328	0.0186532970153194	0.189199361350954	0.881903943785852	0.0155437996945444	0.0559250501257641	0.994659115125411	2871	80467	2225	1780	1026	593	415	286	80	57	50	42	28	16	73290	73735	74489	74922	75100	75229	7743	7766	7773	7781	7795	7807
E4_DIABETES	50_60	FinnGen	H7_OCUMUSCLE	-0.0827337018656079	-0.358264265247038	0.484544993859706	-0.605657797768299	0.161409708613778	-0.212109172121671	0.354208851070544	0.378491257112968	0.33395928782447	0.707432293310253	0.447635435275005	0.378194577350188	0.815316320113811	0.343863599149238	0.146804819929997	0.391922914502898	0.718411232214758	0.574902063125234	1281	82600	1008	774	370	220	171	133	22	18	15	8	8	7	74938	75172	75576	75726	75775	75813	7913	7917	7920	7927	7927	7928
E4_DIABETES	50_60	FinnGen	H7_SCLERACORNEA	-0.348635290021952	-0.134761053566491	-0.200383113376289	-0.00925080478804895	0.0230153673156013	0.0904486131419134	0.378602163377976	0.278053275842564	0.354117465647841	0.378462065843147	0.354041649569966	0.242936838582328	0.357129452518927	0.62791817546509	0.571484723272079	0.980499130414179	0.948168017999288	0.709659606271888	1522	81885	1078	896	580	395	292	231	30	27	23	23	19	17	74452	74634	74950	75135	75238	75299	7847	7850	7854	7854	7858	7860
E4_DIABETES	50_60	FinnGen	H7_VISUALDISTBLIND	0.1538222577158	0.04129654342816	0.00253824491639216	-0.0483846762557962	-0.117430990181302	0.120764046304003	0.302236263951597	0.278005982324005	0.378437918657135	0.500369975075211	0.500367689859319	0.378242536846762	0.61078933299489	0.881912264010705	0.994648498086205	0.922966386228475	0.814449819798224	0.749516664763706	1339	83134	1050	810	456	265	182	118	35	24	17	11	9	7	75462	75702	76056	76247	76330	76394	7926	7937	7944	7950	7952	7954
E4_DIABETES	50_60	FinnGen	H7_VISUDISTURB	0.198805199702553	0.233963223092508	-0.098498102693492	0.00941102812178696	-0.0307554355590507	0.0208012621499362	0.302229624468335	0.258901834767754	0.40868663956767	0.500380296865193	0.500379064185588	0.408503827881166	0.510669731876079	0.366167538863512	0.809546350165135	0.984994470365289	0.950989466357522	0.959388786217475	1282	82983	1000	770	434	251	169	111	36	25	16	10	8	6	75336	75566	75902	76085	76167	76225	7893	7904	7913	7919	7921	7923
E4_DIABETES	50_60	FinnGen	H8_CONSENHEARINGLOSS	-0.0359280759990394	-0.622153231882075	0.199709718715338	0.17220123847305	0.160271041104406	-0.543278061380393	0.250816023139131	0.277971597074315	0.230172814025739	0.278000699278377	0.267855751193793	0.316531672312802	0.886096896792812	0.0252086714802352	0.385585307444816	0.53563486345607	0.549607535519388	0.0860986229353823	2233	79337	1695	1378	866	593	449	289	63	53	47	30	21	10	72442	72759	73271	73544	73688	73848	7370	7380	7386	7403	7412	7423
E4_DIABETES	50_60	FinnGen	H8_EAR_MASTOID	-0.0872291635480197	-0.299741650761571	0.139120291718599	0.137473024780844	0.247637365571297	-0.0747043985109507	0.178048105888789	0.16554637853605	0.163414523347373	0.193478446521632	0.172485106285985	0.153083683770976	0.62419116368557	0.0701996315583068	0.394584006579588	0.477373021706485	0.151086902546774	0.625551873106057	5075	74842	3799	3079	1921	1304	989	673	129	118	104	83	70	43	68876	69596	70754	71371	71686	72002	7113	7124	7138	7159	7172	7199
E4_DIABETES	50_60	FinnGen	H8_EXTERNAL	-0.429652551569386	0.335480746700897	0.466154817876833	0.168819682899854	1.04829674689689	0.700264970805485	0.5004553533217	0.316798049411263	0.3784644123265	0.57771506730161	0.354029694887501	0.353826929485222	0.390603603178384	0.289611837745001	0.218060971162995	0.770118704180565	0.00306600262876824	0.0478028095596983	871	83975	687	516	257	143	100	69	21	21	17	17	15	8	76145	76316	76575	76689	76732	76763	7993	7993	7997	7997	7999	8006
E4_DIABETES	50_60	FinnGen	H8_EXTOTITIS	0.0390423495534787	0.570221081576769	0.536817855708735	0.0646179253278312	1.00819034343081	0.682035720579006	0.500483235165924	0.354080995176479	0.447683768060928	0.707434557344066	0.408712535847596	0.378229526270774	0.937820650891076	0.107304986387709	0.230488847496913	0.927221477507853	0.0136346728775346	0.0713517306481849	580	83593	434	326	168	101	79	63	16	16	13	14	13	7	75804	75912	76070	76137	76159	76175	7919	7919	7922	7921	7922	7928
E4_DIABETES	50_60	FinnGen	H8_HL_SEN_NAS	-0.143005222981499	-0.535392405813382	0.317117084933223	0.251157842855348	0.160539138866704	-0.447079876349574	0.278084721907434	0.277974589139677	0.230165205958808	0.289305128982374	0.289228430966778	0.333627461781207	0.607076825297669	0.0540983786917275	0.168271132233392	0.385316772122601	0.578853607266417	0.180226755119537	1999	79204	1533	1258	769	506	382	246	56	49	43	26	18	9	72259	72534	73023	73286	73410	73546	7355	7362	7368	7385	7393	7402
E4_DIABETES	50_60	FinnGen	H8_INNER	-0.190440237772777	-0.440230432297789	0.0594591861341627	-0.104064350416708	-0.192004473734907	-0.264690744286418	0.333983766206075	0.316783217780736	0.302123770786165	0.378465773218184	0.37840657117887	0.288947559236448	0.568536585233609	0.164623068811611	0.843980870153721	0.783344124720425	0.611872369824971	0.359640066964132	1583	82506	1182	941	611	437	322	230	33	33	30	22	17	12	75033	75274	75604	75778	75893	75985	7841	7841	7844	7852	7857	7862
E4_DIABETES	50_60	FinnGen	H8_MED_SUPP	-0.0657678018986683	0.376932256003197	-0.176840894301036	0.846518989086767	0.724874224694117	0.937777236319376	0.707478073603395	0.447638685419157	0.707375571617784	0.500417039560647	0.50035061699603	0.333593881031847	0.925934620075194	0.399762341331801	0.802590626850123	0.0907171098828247	0.147412286958285	0.00493671588601536	329	82667	230	189	140	90	67	44	12	14	10	12	13	9	74909	74950	74999	75049	75072	75095	7845	7843	7847	7845	7844	7848
E4_DIABETES	50_60	FinnGen	H8_MIDDLEMASTOID	-0.126179880204542	0.147750437350547	-0.25657070594734	0.618130561333446	0.338778303756281	0.740665008203579	0.500450890812842	0.354065406312709	0.500391928685704	0.378493021369366	0.408636415693513	0.236027804214959	0.800938733322486	0.676461171225139	0.608133557017691	0.102440406417515	0.407078491972015	0.00170080884400117	711	82945	499	403	292	204	151	101	19	20	18	20	20	18	75240	75336	75447	75535	75588	75638	7898	7897	7899	7897	7897	7899
E4_DIABETES	50_60	FinnGen	H8_OTHEREAR	-0.0767217041943662	-0.499430498336215	0.0841917711542393	0.14540218268589	0.072767328903639	-0.728633663280167	0.219159766578376	0.224383990298601	0.209352224214791	0.243278162505791	0.236369695980995	0.289005042340776	0.726284641842923	0.0260285924475266	0.687570915749258	0.550054321884095	0.758193518044203	0.0116962084154446	3148	80113	2384	1956	1209	804	631	407	81	68	57	38	27	12	73308	73736	74483	74888	75061	75285	7488	7501	7512	7531	7542	7557
E4_DIABETES	50_60	FinnGen	H8_VERTIGO	0.1037980970593	-0.46404710770166	-0.0229230340547816	-0.0231028269499209	0.0485382215917184	-0.384010721719393	0.316924438249285	0.354062184280673	0.354085059955086	0.408714374394551	0.378402340870452	0.353779417660027	0.743276992637175	0.189980328762262	0.948381987265477	0.954923098942644	0.897934148321153	0.27772133030483	1321	82364	998	792	494	348	259	177	29	26	24	18	14	8	74842	75048	75346	75492	75581	75663	7816	7819	7821	7827	7831	7837
E4_DIABETES	50_60	FinnGen	HYPOTHYROIDISM	2.2450461394917	1.94573872218528	1.43467434136503	1.61309525400893	1.51853407190164	1.49956626589474	0.174699970286048	0.155344321192243	0.215282503727814	0.223095008879188	0.222056400551725	0.166254369118646	8.50512690125952e-38	5.42658981851343e-36	2.66206158194489e-11	4.81111112728547e-13	8.00232014259784e-12	1.88587137197453e-19	3484	20849	2318	2251	1716	1272	922	567	130	113	78	73	60	42	21426	21493	22028	22472	22822	23177	459	476	511	516	529	547
E4_DIABETES	50_60	FinnGen	HYPOT_THYRO_INCL	0.715368290341029	0.445335864180363	-0.0559176500658557	0.13637308791387	0.0841768275888294	0.262806149201688	0.156053269255554	0.135380950027919	0.201157929722119	0.209603197474277	0.209515662856387	0.155236073321462	4.55883112420045e-06	0.00100364953129772	0.781028594047602	0.515288564902171	0.68785428715455	0.0904659182244311	3488	77323	2322	2253	1716	1272	922	567	130	113	78	73	60	42	70992	71061	71598	72042	72392	72747	7367	7384	7419	7424	7437	7455
E4_DIABETES	50_60	FinnGen	I9_AF	0.988146257759398	1.03773238871263	0.505609076881933	0.737748700905186	0.721158887618283	0.791045830318503	0.195072262553999	0.162962289166164	0.279066294181719	0.303113813322846	0.303089870383728	0.236910414310846	4.0724524802689e-07	1.91596786351672e-10	0.0700188969232366	0.0149371224184189	0.0173428887640203	0.000840780641473853	1771	48300	1409	1084	585	377	253	149	88	69	38	31	25	18	46006	46331	46830	47038	47162	47266	2568	2587	2618	2625	2631	2638
E4_DIABETES	50_60	FinnGen	I9_ANGINA	0.93633834459877	0.735521527799222	0.369757423739646	0.739427982691564	0.801015282787231	0.510794160181159	0.157704524985446	0.142950726658269	0.214221954997889	0.219214153761856	0.214162181098869	0.193113682207892	2.89762375465572e-09	2.67121955453853e-07	0.0843387384182366	0.000743309916387391	0.000183853760455603	0.00816803280171213	2005	75612	1596	1283	773	497	327	167	134	109	72	58	44	27	70236	70549	71059	71335	71505	71665	5651	5676	5713	5727	5741	5758
E4_DIABETES	50_60	FinnGen	I9_AORTVALV_EARLY	0.737339090714992	0.386811190570097	-0.0579090305585198	0.333280152660021	-0.0906436238922343	0.765431787464289	0.354077799433323	0.378394383168346	0.577632338637706	0.577637265643306	0.707326420255547	0.408490910264212	0.0373040201892761	0.306665677144478	0.920143943180169	0.563958810013316	0.898030555312872	0.0609574834186675	484	84695	386	270	165	106	77	39	19	12	9	8	7	6	76708	76824	76929	76988	77017	77055	8066	8073	8076	8077	8078	8079
E4_DIABETES	50_60	FinnGen	I9_ATHSCLE	1.01113416048432	1.19849720544506	-1.15486843895272	0.997179536682632	0.138065577101383	0.400925413554058	0.316853281319689	0.243281522989847	1.00017909154237	0.44763024833386	0.707347317427808	0.408486945150345	0.0014169559605378	8.37670584055827e-07	0.248229010363126	0.0259014762602845	0.845245918082913	0.32635169216865	416	81949	332	242	153	86	57	30	31	23	10	11	6	6	74661	74751	74840	74907	74936	74963	7341	7349	7362	7361	7366	7366
E4_DIABETES	50_60	FinnGen	I9_CARDMYO	1.31843128214402	0.601068018662682	-0.186034615043389	1.61370872262942	0.681482592424519	1.03355884729461	0.317160161410809	0.378650319698003	0.7074956513719	0.317260870434401	0.500496324588908	0.408627410335768	3.22469600200967e-05	0.112422975250329	0.79259060615982	3.64966236777904e-07	0.173319867179171	0.0114276313746769	374	66794	269	216	125	96	68	40	25	17	13	17	8	6	62131	62184	62275	62304	62332	62360	4743	4751	4755	4751	4760	4762
E4_DIABETES	50_60	FinnGen	I9_CEREBVASC	0.981086723052893	0.448639488732807	0.243332791661939	0.481015870219491	0.545565471450962	0.307673768443598	0.170160437158464	0.186600757277336	0.267891541778889	0.289279249907584	0.277922691745049	0.26755333894169	8.13403186767157e-09	0.0162045892597713	0.363706129803467	0.0963508614300367	0.0496448246482385	0.250163224160512	1749	82211	1358	1014	597	384	264	161	86	61	41	31	23	14	75045	75389	75806	76019	76139	76242	7471	7496	7516	7526	7534	7543
E4_DIABETES	50_60	FinnGen	I9_CHD	1.2238085471419	0.751491043347439	0.18772335522315	0.929043696978154	0.786761564608217	0.719093222035987	0.130739154483829	0.135052236606818	0.230284650287157	0.201000184722678	0.224465460988251	0.183214824949976	7.9218501451331e-21	2.62984699253058e-08	0.414969497991693	3.79868032185966e-06	0.000456529936447714	8.67788461285222e-05	2158	81768	1717	1368	837	466	289	133	154	113	70	65	43	30	75095	75444	75975	76346	76523	76679	6960	7001	7044	7049	7071	7084
E4_DIABETES	50_60	FinnGen	I9_CHD_NOREV	1.23285972470609	0.829894228411	0.344464450011418	0.800935669198157	0.643110607259982	0.657952959055421	0.148929026072681	0.152061566766143	0.243374841039233	0.24338202456219	0.267999257397837	0.200593181376079	1.25083077607066e-16	4.82559365847322e-08	0.156961243404148	0.000998823382454124	0.0164097193950933	0.0010379365287594	1674	81167	1330	1025	613	364	231	110	116	86	53	46	32	25	74526	74831	75243	75492	75625	75746	6869	6899	6932	6939	6953	6960
E4_DIABETES	50_60	FinnGen	I9_CORATHER	1.24831166120429	0.821127964471736	0.717704130027204	0.875043281206222	1.08079890108624	1.12999447215145	0.127747910548384	0.135155281676111	0.186799674790434	0.22453530170159	0.214103687261602	0.200644026557271	1.48961649615397e-22	1.2364729510692e-09	0.000121983187568942	9.73393369563391e-05	4.46421090252586e-07	1.78300060121582e-08	2189	78597	1775	1321	715	409	241	130	162	116	76	58	41	25	72378	72832	73438	73744	73912	74023	6471	6517	6557	6575	6592	6608
E4_DIABETES	50_60	FinnGen	I9_CVD_HARD	1.21230472538975	0.768183754071084	0.217735395957283	0.9137784460941	0.741853947689441	0.744748967934648	0.112339184867948	0.114902192349424	0.193463783335571	0.170176990768559	0.189962230891453	0.15144017973934	3.77707126150484e-27	2.30067130185151e-11	0.260394932380355	7.89215594908087e-08	9.41199398099678e-05	8.75327369178762e-07	3179	79949	2489	1949	1187	698	448	231	211	155	100	89	62	44	73800	74340	75102	75591	75841	76058	6628	6684	6739	6750	6777	6795
E4_DIABETES	50_60	FinnGen	I9_DISVEINLYMPH	0.212830058156206	0.0618271561068558	-0.237024406746599	0.0396541214555156	0.161952446410112	0.0790526308500723	0.197339844325852	0.17521910356107	0.24334090435096	0.243342834825617	0.214032929767702	0.137968152281367	0.280812860491761	0.724196209901513	0.330035388709287	0.870553251644389	0.449247173889922	0.566660007657734	3210	74968	2293	1877	1258	874	687	492	85	75	60	62	62	53	68653	69069	69688	70072	70259	70454	7147	7157	7172	7170	7170	7179
E4_DIABETES	50_60	FinnGen	I9_DVTANDPULM	0.793383375302421	0.674666654751719	0.500286993532039	0.530990853654763	0.49211887884523	0.251278277350092	0.250853341451554	0.23643350755514	0.354037622222559	0.4476193526315	0.447561079496384	0.378151687459787	0.00156292965465262	0.00432384322346441	0.157629288103286	0.235521472098441	0.27152522397833	0.506376302910013	998	83573	801	561	290	160	108	67	47	34	18	11	9	7	75874	76114	76385	76515	76567	76608	7849	7862	7878	7885	7887	7889
E4_DIABETES	50_60	FinnGen	I9_HEARTFAIL	1.68344448847627	1.07986268500618	1.32086090025288	1.2433225695923	0.943743409370302	1.29599483967181	0.177856238872404	0.209322774869471	0.258881908756486	0.354069392871281	0.4475781969989	0.353825692072784	2.9300585780219e-21	2.48484659774248e-07	3.35771374439931e-07	0.00044554807697452	0.0349829789104895	0.000249467549510964	712	84172	564	408	194	107	65	31	72	43	26	17	11	8	76827	76983	77197	77284	77326	77360	7421	7450	7467	7476	7482	7485
E4_DIABETES	50_60	FinnGen	I9_HEARTFAIL_ALLCAUSE	1.67602199873777	1.01919644618446	1.35945463624968	1.16389927515324	0.995879134480668	1.35884688566877	0.180674806881099	0.218996287532117	0.258879621399271	0.378456822051309	0.447583057726987	0.353828525550984	1.75208510418212e-20	3.25645367780095e-06	1.51029208163538e-07	0.00210233142288824	0.0260802136017025	0.000122828604778929	695	83971	554	397	188	102	62	29	69	41	25	16	11	8	76652	76809	77018	77104	77144	77177	7391	7419	7435	7444	7449	7452
E4_DIABETES	50_60	FinnGen	I9_HEARTFAIL_EXMORE	1.73251940760041	1.13133865144499	1.37160374985514	1.2914131050628	0.996436716383823	1.3629676824856	0.177987718171139	0.209423629978527	0.25896622147347	0.354131837354903	0.44762448563767	0.353867882006803	2.16086655343591e-22	6.5845467433828e-08	1.18070393649238e-07	0.000265628185953548	0.0260104988218139	0.000117334847533373	712	80050	564	408	194	107	65	31	72	43	26	17	11	8	73777	73933	74147	74234	74276	74310	6349	6378	6395	6404	6410	6413
E4_DIABETES	50_60	FinnGen	I9_HEARTFAIL_NS	1.605805115569	1.05926994406631	1.11173826532224	1.10535138372712	0.59481074893838	0.649152665109818	0.129562334396737	0.141252872878001	0.180584956045602	0.230179775528206	0.302042765367225	0.236150248962106	2.81378459511691e-35	6.4255671269132e-14	7.44560392672424e-10	1.56992922061311e-06	0.0489194373139375	0.00597962085868006	1636	82381	1210	968	572	352	231	141	144	98	59	39	24	18	75702	75944	76340	76560	76681	76771	6961	7007	7046	7066	7081	7087
E4_DIABETES	50_60	FinnGen	I9_HYPERTENSION	0.800306422320483	0.724280400312465	0.883580574476752	0.91817889814094	0.855684497613302	0.887333966100131	0.101821503272236	0.0880128433587126	0.0958785682382175	0.110108690630674	0.108091236315242	0.0750888314810937	3.84452646056032e-15	1.88376564195405e-16	3.09480817009988e-20	7.5022010846186e-17	2.44649276533686e-15	3.18402312283285e-32	8042	69557	5957	4548	3054	2091	1538	972	391	367	324	283	245	185	66384	67793	69287	70250	70803	71369	4867	4891	4934	4975	5013	5073
E4_DIABETES	50_60	FinnGen	I9_HYPTENS	0.800623873729088	0.724512853654751	0.884074167481032	0.918940309510673	0.856685435223925	0.887057088265013	0.101821758486409	0.088012753907536	0.095878616160129	0.110109204275943	0.108092186043388	0.0750888586018009	3.75059054416446e-15	1.84255434073562e-16	2.94988628921313e-20	7.07828413796464e-17	2.27216366909973e-15	3.32699992151711e-32	8038	69550	5953	4546	3052	2089	1536	972	391	367	324	283	245	185	66377	67784	69278	70241	70794	71358	4867	4891	4934	4975	5013	5073
E4_DIABETES	50_60	FinnGen	I9_HYPTENSESS	0.982491915877498	0.940143583829289	0.919442483051825	1.20438892781696	1.01366301859589	0.876866528364302	0.100645444106704	0.0905989982005653	0.117426236518248	0.126820846593454	0.141482995508904	0.139455445921008	1.64033896970299e-22	3.15615981935516e-25	4.8803353416887e-15	2.16493086080471e-21	7.80383619473796e-13	3.22017542449779e-10	6290	71319	5030	3512	2012	1212	803	424	344	269	185	140	98	52	66786	68304	69804	70604	71013	71392	5449	5524	5608	5653	5695	5741
E4_DIABETES	50_60	FinnGen	I9_HYPTENSHR	1.40817245594136	1.38686620903949	0.347058501399571	1.044406467953	0.512734885919581	1.3809901403445	0.354667937790572	0.28997424494347	0.578024830604242	0.500816160056466	0.707633930411414	0.408770472871871	7.17530220363112e-05	1.72937199482617e-06	0.548225402371976	0.0370322013794856	0.468711906653003	0.000729089605323271	329	62573	255	201	139	88	53	24	25	22	12	10	7	6	59353	59407	59469	59520	59555	59584	3269	3272	3282	3284	3287	3288
E4_DIABETES	50_60	FinnGen	I9_IHD	1.07581791172442	0.65596852026033	0.292527336729066	0.528390091779491	0.641967733921957	0.697026316781896	0.113049131007698	0.115683144351655	0.17522154409027	0.193491501831542	0.186709660391439	0.136918927231004	1.79325654329296e-21	1.42472998703761e-08	0.0950240161531579	0.00631773344847625	0.000585333522163481	3.56563621693627e-07	3498	79162	2829	2210	1287	792	496	244	208	159	106	92	74	54	73303	73922	74845	75340	75636	75888	6320	6369	6422	6436	6454	6474
E4_DIABETES	50_60	FinnGen	I9_ISCHHEART	0.983094057268667	0.639024050826496	0.286865260140491	0.682187752908525	0.68968363742857	0.639297307140266	0.119662610236317	0.117910791584133	0.180695173616943	0.186762552749622	0.189962377153057	0.145108012145492	2.11195503660403e-16	5.97474801748667e-08	0.112384829489501	0.000259496384246879	0.00028272718545198	1.05459784017642e-05	3419	79370	2762	2160	1276	732	461	234	199	154	101	88	67	48	73380	73982	74866	75410	75681	75908	6448	6493	6546	6559	6580	6599
E4_DIABETES	50_60	FinnGen	I9_MI	1.34671239388278	0.835016763118272	0.398253866465791	0.873723689684209	0.708667274636811	0.68354266501421	0.165932399889326	0.178085646506593	0.278218495590119	0.278249677197475	0.302317077093582	0.213914352143279	4.81680269131463e-16	2.74745589861305e-06	0.152303345127179	0.00168907001738243	0.0190720733191558	0.00139635480199919	1232	75780	968	734	447	259	170	86	90	66	40	36	26	22	70144	70378	70665	70853	70942	71026	5810	5834	5860	5864	5874	5878
E4_DIABETES	50_60	FinnGen	I9_MI_STRICT	1.38578636067921	0.806404276071639	0.385330047798385	0.768818455007152	0.765541632533565	0.696242658162226	0.170560462005345	0.186969457932044	0.289533542472959	0.30235551246642	0.302334656752155	0.213926896031186	4.4773869030106e-16	1.6103461552225e-05	0.183233447104045	0.0109979751641349	0.0113381599067371	0.00113559309861236	1116	75390	868	678	414	241	159	84	84	61	38	34	26	22	69845	70035	70299	70472	70554	70629	5709	5732	5755	5759	5767	5771
E4_DIABETES	50_60	FinnGen	I9_NONRHEVALV	0.337535123962687	0.398724932683053	-0.252625959442904	0.120835154045303	-0.204457893587218	0.579576952458988	0.334094222310298	0.289431615138601	0.500439231188111	0.500442238672566	0.5777218959377	0.301946604156866	0.312351966564124	0.168322616091123	0.613693370676242	0.809201137209914	0.723411083850164	0.0549250870616749	876	68493	688	497	293	198	136	96	27	19	12	12	11	11	63549	63740	63944	64039	64101	64141	5105	5113	5120	5120	5121	5121
E4_DIABETES	50_60	FinnGen	I9_OTHARR	0.0148312691042508	0.128230585493419	0.18146988656496	0.0523329760366614	0.382417197908805	0.370472137127567	0.25926312416389	0.209657055429449	0.259133712937139	0.334065411863086	0.278117737476776	0.213726704002924	0.954381520152958	0.540788769303558	0.48374347178448	0.875516850755658	0.169125526846076	0.083026036639613	2241	68452	1697	1356	810	519	362	231	58	52	40	32	29	22	63919	64260	64806	65097	65254	65385	5019	5025	5037	5045	5048	5055
E4_DIABETES	50_60	FinnGen	I9_OTHHEART	0.733057598266432	0.249131109224062	0.140131846029913	0.378040757059446	0.370055643782043	0.338745453446056	0.118063543117383	0.127454327289915	0.17015479945993	0.180690584102775	0.177788254491593	0.142085037934659	5.33197796446302e-10	0.0506220709426011	0.410192419994965	0.0364206695821588	0.0373936200922578	0.0171207808071181	5012	75465	3822	2958	1752	1167	834	533	195	136	95	81	66	50	69994	70858	72064	72649	72982	73283	6466	6525	6566	6580	6595	6611
E4_DIABETES	50_60	FinnGen	I9_PHLETHROM	-0.17058012755146	0.353120568150413	0.346628581293145	-0.827298260519967	0.921332150251016	0.606106567626419	0.500472447741476	0.333944820058322	0.447659276040039	1.00020564783852	0.40869741020419	0.408521310863568	0.733225392073705	0.290319078247217	0.438745474439499	0.408164422829599	0.0241764432565313	0.137899247311773	672	73491	530	411	218	130	92	57	17	15	10	9	9	6	66795	66914	67107	67195	67233	67268	6821	6823	6828	6829	6829	6832
E4_DIABETES	50_60	FinnGen	I9_POSTAMI	-0.699454870419095	-0.154205989069386	-12.1389146992687	0.17671497772459	0.113856500947523	0.391754502793717	1.00032811385961	0.577876039587159	289.801058332544	0.707566885525076	0.707551201345601	0.354142507519565	0.484411151332422	0.789584964440539	0.966588730921828	0.802780526894721	0.872159346813116	0.268637444527875	238	72502	198	170	109	77	54	24	7	8	6	8	8	8	67525	67553	67614	67646	67669	67699	5010	5009	5011	5009	5009	5009
E4_DIABETES	50_60	FinnGen	I9_STEMI	1.5061853385169	0.998740542171986	0.880212201601204	1.18610139925703	0.886245472348973	1.54679127504206	0.316932107593161	0.333902066297808	0.447645623774003	0.500404441973254	0.577716627730858	0.408581902347058	2.01025012317419e-06	0.00277957895084248	0.0492622617684578	0.0177743535674982	0.125017659343828	0.000153242154016315	262	85072	197	157	97	51	35	16	28	20	13	10	7	6	77172	77212	77272	77318	77334	77353	7937	7945	7952	7955	7958	7959
E4_DIABETES	50_60	FinnGen	I9_STR	1.19267371787624	0.77160687145608	0.267952047800069	0.773415659298521	0.55757471432772	0.621506877642533	0.183634141716077	0.189899198477933	0.316774987296081	0.302094880738713	0.333821417468188	0.26756419565861	8.31236611529924e-11	4.83952929444545e-05	0.397622470764046	0.0104619568065691	0.0948642880286641	0.0201881387316004	1207	80919	927	687	405	255	175	106	72	51	33	26	20	14	73871	74111	74393	74543	74623	74692	7256	7277	7295	7302	7308	7314
E4_DIABETES	50_60	FinnGen	I9_STR_EXH	1.28072071066868	0.770852342858639	0.15923194440455	0.924521252794374	0.463487774280909	0.574898564968495	0.186715526653071	0.20085900801083	0.354038126732663	0.302099334981536	0.378397263416347	0.301781749836833	6.92431592971008e-12	0.000124152491321723	0.652883998789291	0.00221099113319467	0.220623888387188	0.0567782053700682	1052	81118	805	611	364	217	150	92	65	45	28	23	15	11	74016	74210	74457	74604	74671	74729	7284	7304	7321	7326	7334	7338
E4_DIABETES	50_60	FinnGen	I9_STR_SAH	1.14267520821793	0.677343401382541	0.235628894586088	0.699773359148145	0.570364817602452	0.365615177773285	0.18068876002883	0.189905212444586	0.302083408498383	0.289301723159824	0.302052358113516	0.277634840335269	2.5488238369047e-10	0.000361443360944995	0.435383400838761	0.0155702677361438	0.0589859761586621	0.187874734730327	1344	80475	1025	757	459	299	212	132	76	56	37	29	21	13	73508	73776	74074	74234	74321	74401	7210	7230	7249	7257	7265	7273
E4_DIABETES	50_60	FinnGen	I9_THROMBOTH	0.892281185631406	0.645222015969019	-0.475475580377912	-0.0680431031531075	1.23342751802608	1.24946576236669	0.447778050710627	0.447675940356618	1.00020982712187	1.00019108513324	0.50037441409552	0.408476245896591	0.0462958088408351	0.149508347662742	0.634519116230599	0.94576167057175	0.0137009745963476	0.0022219164163026	302	73199	229	163	99	57	40	28	15	10	6	6	6	6	66496	66562	66626	66668	66685	66697	6761	6766	6770	6770	6770	6770
E4_DIABETES	50_60	FinnGen	I9_TIA	0.36243162335889	0.119109325386947	0.234658026137646	0.968323701989823	-0.412250693055413	0.443242118247909	0.289391766186793	0.267929729393726	0.316796951956724	0.277993488548373	0.577625449694192	0.353807628174062	0.210427449447925	0.65664184706292	0.458862870489847	0.000495346350888202	0.475413338573353	0.210286813294908	1087	80108	859	717	445	274	170	76	41	32	25	20	11	8	73346	73488	73760	73931	74035	74129	6949	6958	6965	6970	6979	6982
E4_DIABETES	50_60	FinnGen	I9_UAP	1.22924356892524	1.0667024358992	0.673058714909838	0.588091307044311	1.15668118899952	1.06915311497238	0.224677627715929	0.205155237066183	0.316919504787829	0.408777210564862	0.316881505785912	0.333729074608359	4.47140754128667e-08	1.99836956299389e-07	0.0336908120046112	0.150246957208568	0.00026203517815065	0.00135694556408474	735	77830	579	463	263	164	101	47	58	44	28	21	18	9	71844	71960	72160	72259	72322	72376	6084	6098	6114	6121	6124	6133
E4_DIABETES	50_60	FinnGen	I9_VARICVE	-0.0432142067165848	-0.134812016215485	-1.04959768962279	0.137762090950094	-0.394994385423093	0.0394623575335896	0.354274428828535	0.28938237974627	0.500411411939073	0.302205867179607	0.354082254712531	0.15866584544856	0.902915278184179	0.641314871338796	0.0359520316098231	0.648494166531757	0.264617312987923	0.803582308986794	1392	73656	900	778	623	499	421	325	31	32	31	40	42	40	67235	67357	67512	67636	67714	67810	6882	6881	6882	6873	6871	6873
E4_DIABETES	50_60	FinnGen	I9_VHD	0.327512188673196	0.382342969880541	-0.273958650586821	0.104276894493514	-0.220426780755229	0.569040969180403	0.334098028380782	0.289433934020188	0.500438151579455	0.500440892573885	0.57771915175173	0.301949333415966	0.326944123228529	0.186500508224158	0.584078143165182	0.834940038644905	0.702797696321176	0.0594895653147267	883	68492	694	504	299	201	138	97	27	19	12	12	11	11	63548	63738	63943	64041	64104	64145	5106	5114	5121	5121	5122	5122
E4_DIABETES	50_60	FinnGen	I9_VTE	0.660260806249268	0.591196038622412	0.423541673642726	0.22413816806796	0.657247118361683	0.313060019915628	0.230313701045523	0.20936147320038	0.302083483522953	0.408697266834905	0.316731242648045	0.267523799474892	0.00414659247431104	0.00474572033460009	0.160894854657128	0.583402853018552	0.0379778187006087	0.241914973865365	1391	82606	1088	789	419	255	182	125	55	40	24	22	19	14	75104	75403	75773	75937	76010	76067	7750	7765	7781	7783	7786	7791
E4_DIABETES	50_60	FinnGen	ILD_DIFF_DG	0.368925015925851	0.381720641654365	0.373895291103263	0.451932369605566	0.0626769432953911	0.224099372642366	0.112846560935723	0.0931146094029442	0.113950598457392	0.125110233269671	0.139040522111578	0.0929473588669023	0.00107828263746277	4.14095537383382e-05	0.00103364530879825	0.000303524288197692	0.652146786309095	0.0159073043416799	9530	60449	6682	5279	3433	2482	1986	1514	319	275	213	178	142	119	56951	58354	60200	61151	61647	62119	6027	6071	6133	6168	6204	6227
E4_DIABETES	50_60	FinnGen	ILD_SYST_AUTO_DISEASES	0.612334814302197	0.212286339027309	0.0936094576080137	0.203366156530572	-0.182330954414455	0.0534606712219614	0.201196074310588	0.201027205845167	0.25084022105007	0.259007062825036	0.289277683321371	0.177250960601995	0.00233864447690734	0.290964556662661	0.70901179862943	0.432350323835354	0.528500062799029	0.762949345228398	2226	77688	1480	1249	853	664	534	404	80	60	47	46	40	32	70938	71169	71565	71754	71884	72014	7416	7436	7449	7450	7456	7464
E4_DIABETES	50_60	FinnGen	J10_ACUTEUPPERINFEC	0.583171417999119	0.143002710129138	0.367750598896136	0.776861511178282	0.31339857736943	0.805911279655666	0.214555567820738	0.236744971823925	0.302312115328915	0.334058243548047	0.447695182875529	0.30188264602935	0.00656691562794514	0.545819078000499	0.223809735776892	0.0200437905126123	0.483910635967802	0.00759376348359704	1836	70605	1461	1127	549	282	148	90	53	37	25	17	13	11	63664	63998	64576	64843	64977	65035	7263	7279	7291	7299	7303	7305
E4_DIABETES	50_60	FinnGen	J10_ASTHMA	0.593174942458218	0.571237352781531	0.406125474146255	0.858566079195827	0.271988117625357	0.598478135937698	0.190837036989031	0.164058472120889	0.219638369865541	0.201554294812221	0.251206408440656	0.148404041087866	0.0018817970030755	0.000497845117403666	0.0644485249439575	2.04677613101829e-05	0.278929339130958	5.51251675826694e-05	2554	51790	1853	1430	890	630	501	348	103	90	74	70	51	46	48141	48564	49104	49364	49493	49646	4247	4260	4276	4280	4299	4304
E4_DIABETES	50_60	FinnGen	J10_ASTHMA_EXMORE	0.622349042389745	0.599893346106084	0.435491897828698	0.887395800155351	0.300138951193292	0.633082702432037	0.190945799386011	0.164169670652593	0.219722709675695	0.201645803382773	0.251276863492126	0.148485299346721	0.00111688737320665	0.000258079836618045	0.0474784830800123	1.07869884562211e-05	0.2322999630494	2.01154680202065e-05	2554	50338	1853	1430	890	630	501	348	103	90	74	70	51	46	47087	47510	48050	48310	48439	48592	3849	3862	3878	3882	3901	3906
E4_DIABETES	50_60	FinnGen	J10_ASTHMA_INCLAVO	0.610303697046878	0.390877924769344	0.319054177608971	0.501097269385491	0.318722021125552	0.506876388072454	0.144459165704995	0.144226663737662	0.193506951519662	0.205125368870286	0.214109062270545	0.148042809386069	2.39207375121737e-05	0.00672499289629968	0.099188703990054	0.0145704614743517	0.136593628707765	0.00061740666524378	4065	76182	3101	2331	1185	835	639	411	135	102	82	75	57	46	69638	70408	71554	71904	72100	72328	7373	7406	7426	7433	7451	7462
E4_DIABETES	50_60	FinnGen	J10_ASTHMA_MAIN	0.808129458188743	0.449090406519535	0.57072162947238	0.542198918282123	0.292337129292574	0.535703137791399	0.197937852566308	0.197691701987946	0.225062309310588	0.259413651718529	0.268401242578541	0.159023583991799	4.45071604026998e-05	0.0231064195397034	0.0112178510716928	0.0366093561029849	0.276074740320652	0.000755229094569642	1965	51088	1380	1130	718	516	420	303	83	68	61	55	46	40	47499	47749	48161	48363	48459	48576	4091	4106	4113	4119	4128	4134
E4_DIABETES	50_60	FinnGen	J10_ASTHMA_MAIN_EXMORE	0.838774548589581	0.478980631734134	0.601465879745178	0.572009391500084	0.321674320135681	0.572353557506967	0.198049017651013	0.197790062407413	0.225151116967339	0.259488776991843	0.268470347147628	0.159105592556638	2.28361978748472e-05	0.0154497230283377	0.00755383883385497	0.0274983022440697	0.230849095983679	0.000321514184753216	1965	49636	1380	1130	718	516	420	303	83	68	61	55	46	40	46445	46695	47107	47309	47405	47522	3693	3708	3715	3721	3730	3736
E4_DIABETES	50_60	FinnGen	J10_ASTHMA_OTHER_THAN_NONALLERGIC	0.383968000452417	0.39111998917082	0.316979176468842	0.830460885652115	0.145471537802857	0.342104610678225	0.209563026794498	0.177822459442952	0.230257007406804	0.205056104408253	0.2679508521737	0.18314397705879	0.0669169223830116	0.0278425929948219	0.16862603623796	5.12350733893236e-05	0.587196034463107	0.0617684174148784	2389	79915	1739	1335	830	579	473	332	89	75	62	57	35	30	72837	73241	73746	73997	74103	74244	7639	7653	7666	7671	7693	7698
E4_DIABETES	50_60	FinnGen	J10_CHRONRHINITIS	-0.695074383446328	0.0504934632031771	-0.595761859049534	0.535608513709622	-0.88115433238827	0.188874006569806	0.57793608135853	0.334139174532575	0.577816080914889	0.378638952370338	0.707452846506818	0.316635565359315	0.229098691198075	0.879884948525773	0.302513649212448	0.157196771045644	0.212936689506868	0.550839372818713	982	64676	704	576	355	248	196	139	18	19	13	14	8	10	58288	58416	58637	58744	58796	58853	6648	6647	6653	6652	6658	6656
E4_DIABETES	50_60	FinnGen	J10_CHRONSINUSITIS	0.675120044138387	0.186939928614801	-0.753911938018975	-0.415103528222935	-0.380452466470262	-9.38941308959155e-05	0.30258052366697	0.302390682908837	0.577795316449147	0.577769406223038	0.500430863531587	0.288999255852002	0.025667363257836	0.53643913240417	0.191958242160567	0.472474427710515	0.44710527934255	0.99974077207966	895	64658	605	543	396	272	225	153	25	20	14	12	10	12	58283	58345	58492	58616	58663	58735	6640	6645	6651	6653	6655	6653
E4_DIABETES	50_60	FinnGen	J10_CHRONTONSADEN	-10.938837010554	0.215665997732083	0.103611004421788	-0.904672192935097	0.150416694228489	-0.195010749741083	167.406434354111	0.500567760751261	0.577864594100764	1.00027322982472	0.500514680357982	0.333587764139298	0.947900914178157	0.666582702698313	0.857702306232049	0.365770045949578	0.763777461496211	0.558826097199819	420	64412	237	197	159	140	128	115	8	11	11	8	12	9	57987	58027	58065	58084	58096	58109	6600	6597	6597	6600	6596	6599
E4_DIABETES	50_60	FinnGen	J10_COPD	1.00069786305239	0.707891095567111	0.644305262109933	0.656424603378649	0.854853405719891	1.37510187745062	0.236629627108596	0.236514771451902	0.333918492299149	0.40870677070443	0.408682727077038	0.378256397361064	2.34771278198947e-05	0.00276240623307968	0.0536652800771052	0.108251585707694	0.0364627880665636	0.000277582179500653	793	73356	665	482	256	152	85	31	51	37	23	19	13	7	66755	66938	67164	67268	67335	67389	6678	6692	6706	6710	6716	6722
E4_DIABETES	50_60	FinnGen	J10_COPDNAS	0.954877555086899	0.788427377838312	0.739365260208223	0.752105848696266	0.760261961930865	1.63552921135402	0.250876057371345	0.236515086604524	0.333915268860393	0.408708063661816	0.44761386813669	0.378306959856471	0.000141133954317356	0.00085755019214381	0.0268129499332192	0.0657384239825224	0.0894177270881285	1.53722193033306e-05	734	73258	615	442	233	137	77	26	48	36	22	18	12	7	66669	66842	67051	67147	67207	67258	6660	6672	6686	6690	6696	6701
E4_DIABETES	50_60	FinnGen	J10_COPDNAS_INCLAVO	0.750445806173431	0.543257458558451	0.677663222269315	0.539574823219137	0.881230619255022	1.56448551369745	0.2364917655666	0.230133022306916	0.302058936546096	0.40864362494514	0.378367639585784	0.378255858967544	0.001507463698792	0.0182442343403601	0.0248658697695517	0.18670004937943	0.0198573314797876	3.5333373620792e-05	1018	83783	864	617	314	171	96	34	54	40	25	20	14	7	76230	76477	76780	76923	76998	77060	7653	7667	7682	7687	7693	7700
E4_DIABETES	50_60	FinnGen	J10_INFLUPNEU	0.780068997000254	0.570804144331554	0.564245465069428	-0.383842144132931	-0.0190277449223237	0.12261032942462	0.161452583932365	0.148683937633562	0.193425454279267	0.37851062712172	0.302105062765628	0.213575916214732	1.35462529876444e-06	0.000123514412928092	0.00353278633799922	0.31054194928351	0.949779351531663	0.565911551986182	2658	78295	1992	1481	906	579	416	302	109	79	46	31	28	22	71492	72003	72578	72905	73068	73182	7360	7390	7423	7438	7441	7447
E4_DIABETES	50_60	FinnGen	J10_LOWCHRON	0.526276014805693	0.404096406055512	0.35278695313952	0.680795417830325	0.317841546744298	0.389394696115699	0.15953687866368	0.140053195303925	0.177916248946786	0.177893331229229	0.200928951718833	0.135525271507965	0.00097108258562526	0.0039103265966649	0.047380595644011	0.000129721505602648	0.113681448720191	0.00406303705847142	3528	74526	2538	2098	1341	904	692	485	144	118	102	91	67	55	68464	68904	69661	70098	70310	70517	6908	6934	6950	6961	6985	6997
E4_DIABETES	50_60	FinnGen	J10_NASALPOLYP	-0.0987871916384151	-0.31160978509147	0.667945392606958	0.121631540839419	-1.12744432098211	0.309713904089172	0.577873072123429	0.500489339144047	0.354224595204906	0.577774857189863	1.0002196947202	0.333633095163224	0.864263366763343	0.533540683662989	0.059341455462148	0.83326403461957	0.259659333112083	0.353248396238143	471	64557	327	277	210	139	108	75	15	15	15	9	8	9	58078	58128	58195	58266	58297	58330	6608	6608	6608	6614	6615	6614
E4_DIABETES	50_60	FinnGen	J10_PNEUMONAS	0.931636516455129	0.493110922832817	0.522752213102013	-0.042187594970949	0.101494379630679	0.253741896137623	0.172737307948092	0.180645640824789	0.230241805139882	0.378517142198155	0.333906943118026	0.242879402745327	6.91476859611271e-08	0.00633893048948074	0.023180370954674	0.911255617365661	0.761158308033098	0.296150634902364	2019	77461	1526	1089	665	412	301	223	81	55	36	24	22	17	70698	71135	71559	71812	71923	72001	7175	7201	7220	7232	7234	7239
E4_DIABETES	50_60	FinnGen	J10_PNEUMONIA	0.807154065408756	0.57072128179415	0.580329466940584	-0.469447295932363	0.035738371110831	0.0838366330179932	0.165669090848574	0.155478326494702	0.200926932515706	0.408760051828298	0.302100787541806	0.223966991167852	1.10426054279625e-06	0.000241844575276015	0.00387378022040485	0.250775964291586	0.905830356196341	0.708161906613793	2456	78979	1842	1345	816	533	389	289	100	72	43	28	26	20	72092	72589	73118	73401	73545	73645	7401	7429	7458	7473	7475	7481
E4_DIABETES	50_60	FinnGen	J10_PNEUMOPROBBAC	0.841976407400173	0.603650142602091	0.58295697372012	-0.435668977511097	0.0672436716595559	0.0856136946843099	0.167912894457577	0.157326648280101	0.205028417083182	0.408757425535245	0.302101538311771	0.229774184111981	5.32091157741307e-07	0.000124585812680922	0.00446492436472464	0.286497122511613	0.823857479321092	0.709446711636159	2333	79306	1740	1254	784	513	377	282	97	70	42	27	25	19	72379	72865	73335	73606	73742	73837	7423	7450	7478	7493	7495	7501
E4_DIABETES	50_60	FinnGen	J10_RESPIRATORY	0.402316287587879	0.35673481778735	0.285899987205697	0.499316730292422	0.131506282890353	0.258901688975754	0.127659559453258	0.106492765327936	0.133594596003977	0.137114019208469	0.152599969106509	0.0937113383961219	0.00162446423908592	0.000808552569482258	0.0323501987514803	0.000270931043130654	0.388813348179016	0.005731535829637	7378	48185	5172	4214	2775	2024	1558	1168	257	219	180	166	133	117	44968	45926	47365	48116	48582	48972	5166	5204	5243	5257	5290	5306
E4_DIABETES	50_60	FinnGen	J10_SEPTDEV	0.0509390798070055	-0.215093684193554	0.120702185908756	0.293335869605028	0.064284420065378	0.119501927988149	0.4479333549569	0.408900273301555	0.408861008875916	0.408905221074226	0.408848374452201	0.267693251684791	0.909459583020651	0.598867578164816	0.76782911498503	0.473146532718058	0.875061291663723	0.655298457242016	738	64503	479	409	274	221	185	156	23	20	19	19	16	14	58123	58193	58328	58381	58417	58446	6616	6619	6620	6620	6623	6625
E4_DIABETES	50_60	FinnGen	J10_SINUSITIS	-0.35714460955197	-0.11441546846317	0.243303777029598	0.220416149979953	0.647071673497262	-0.0779571217551566	0.500569715198291	0.354198683952811	0.354189821357776	0.408834075175688	0.316897335457323	0.353870810951695	0.475551096699375	0.746675371142997	0.492126550838613	0.589794734841094	0.0411617635457831	0.825638879956153	970	69953	673	544	390	285	214	147	24	22	20	17	16	8	63135	63264	63418	63523	63594	63661	7091	7093	7095	7098	7099	7107
E4_DIABETES	50_60	FinnGen	J10_UPPERDIS	0.0455115050417362	0.203512993055471	0.137332894747969	0.312301060779185	0.037167382469707	0.00596892121034492	0.214517434049653	0.159601209212748	0.193710937045465	0.197328732840703	0.201068317038852	0.134311643886992	0.831984080122339	0.202261673377904	0.478350616890327	0.113502714627227	0.853347063486426	0.96455301450255	3500	65922	2269	1960	1372	1053	889	714	107	99	81	77	66	56	60162	60471	61059	61378	61542	61717	6884	6892	6910	6914	6925	6935
E4_DIABETES	50_60	FinnGen	J10_UPPERINFEC	0.274230900200542	0.141407591819764	0.523522264854681	0.452192654218968	0.270930766645103	0.243042460659203	0.209861223313027	0.190198899703028	0.205203794648331	0.259127057737166	0.27810934341755	0.224069008094994	0.191306135960372	0.457195854613797	0.0107343178688335	0.080974162851634	0.32996323465321	0.278064814884907	2776	71173	2063	1625	953	604	406	271	80	64	48	33	27	20	64440	64878	65550	65899	66097	66232	7366	7382	7398	7413	7419	7426
E4_DIABETES	50_60	FinnGen	J10_VASOALLERRHIN	0.437995766813972	0.295654367918392	0.368659909222843	0.607181868946948	-0.658354549703623	-0.17284426540158	0.409097120241759	0.354356191406878	0.378810262344594	0.354416802280381	0.577809749731259	0.301932234657505	0.284331302043565	0.404088108770946	0.330451599640409	0.0866783444955532	0.254537711805038	0.567010067039176	775	64498	439	386	292	258	239	203	23	20	17	18	12	11	58191	58244	58338	58372	58391	58427	6620	6623	6626	6625	6631	6632
E4_DIABETES	50_60	FinnGen	J10_VOCALLARYNX	-0.0847167095659211	0.402533766135271	0.365428279343983	0.547965255735952	0.307181216773198	-0.209462161537268	0.334240494791566	0.214390022199945	0.268178354706309	0.278302574125905	0.278185468903579	0.258609096791005	0.799912504557047	0.0604390600641365	0.172998669533418	0.0489582543220235	0.269492636361847	0.417965082527605	1552	64967	1051	883	567	418	346	276	52	50	37	32	23	15	58716	58884	59200	59349	59421	59491	6700	6702	6715	6720	6729	6737
E4_DIABETES	50_60	FinnGen	JOINTPAIN	0.0747021766398334	0.545333849909569	0.337990065408938	0.501022476499915	0.6731680513852	0.444066995933401	0.259914320364053	0.176319520401369	0.244215642724319	0.259834735731685	0.210262988809358	0.177882423240405	0.773797810681446	0.00198229076530107	0.166363951648257	0.0538258811459344	0.00136689042620144	0.0125458423578884	2720	46396	1912	1518	907	604	527	400	80	80	62	54	46	32	42655	43049	43660	43963	44040	44167	4469	4469	4487	4495	4503	4517
E4_DIABETES	50_60	FinnGen	K11_ACUTPANC	1.36109796065249	1.07817873458357	1.14230264276889	1.55611902478052	1.16649816075829	1.50497130510967	0.302447258470023	0.289592559259334	0.354252482225857	0.354194665780509	0.408765270199771	0.267707698951556	6.78633635481936e-06	0.000196800478861738	0.00126173556962593	1.11591270631496e-05	0.00432117507169221	1.89091780474884e-08	428	75160	300	229	148	87	59	36	32	30	23	19	15	14	68792	68863	68944	69005	69033	69056	6464	6466	6473	6477	6481	6482
E4_DIABETES	50_60	FinnGen	K11_APPENDACUT	-0.590302103211339	0.552972299104851	-0.309251475184323	0.273637055098499	0.158488677916751	0.460370624230395	0.500486200421037	0.22449262938206	0.408773731938641	0.334015255431166	0.316787311877325	0.16948571774178	0.238216129599108	0.0137699564432274	0.44932873076004	0.412652234609744	0.616863885693558	0.00660201049921537	1176	78000	744	656	456	357	291	236	36	37	25	34	33	35	70786	70874	71074	71173	71239	71294	7610	7609	7621	7612	7613	7611
E4_DIABETES	50_60	FinnGen	K11_APPENDIX	-0.651630667049864	0.544167803723002	-0.356170185910836	0.227045025333951	0.203142311430315	0.369363557846654	0.500483486974741	0.219126726705247	0.408767408284511	0.334016127261523	0.302098132507844	0.167106175349584	0.19291558850018	0.0130154058813498	0.383575490131684	0.496667391696763	0.501304798217071	0.0270807054181828	1241	78012	794	699	479	372	305	246	36	39	27	36	35	36	70809	70904	71124	71231	71298	71357	7614	7611	7623	7614	7615	7614
E4_DIABETES	50_60	FinnGen	K11_CARIES	0.894786855340738	0.807847225270788	0.771843318550213	0.763721177584055	0.937642966256933	1.19973003220843	0.278615695088602	0.259302998076994	0.378666138506948	0.500634279648378	0.447814251292841	0.378518775917638	0.00132023270689999	0.0018366040055065	0.0415177944990963	0.127132649330503	0.0362759122583529	0.00152680953157202	750	57581	584	440	217	115	81	56	38	28	16	13	11	7	51837	51981	52204	52306	52340	52365	5872	5882	5894	5897	5899	5903
E4_DIABETES	50_60	FinnGen	K11_CARIES_1	0.0884668255192106	-0.0214514750931332	0.072821178972444	-0.283220904591899	-0.1460830790677	-0.0414452638806437	0.100458685468368	0.0842461423994902	0.0924531272499999	0.126542491954229	0.133504029178889	0.35450024568582	0.378518690435288	0.799009987687631	0.430898464318812	0.0252113645063627	0.273857515704894	0.906929942636084	16367	56757	11161	9909	7692	5730	3817	1023	375	313	217	125	65	8	54625	55877	58094	60056	61969	64763	6963	7025	7121	7213	7273	7330
E4_DIABETES	50_60	FinnGen	K11_CARIES_3	0.11251161890585	0.0435429274522207	0.0968890217745143	-0.242669179080323	-0.14344997389632	-0.0394834129491912	0.101758888862958	0.0839303876340556	0.0945182672008706	0.128435018790755	0.138182624829375	0.378867038578098	0.268869940040705	0.603901527941934	0.305324261383419	0.0588340241179045	0.299214772730883	0.916999181841876	15428	58436	10550	9353	7146	5351	3531	935	367	308	205	119	60	7	55915	57112	59319	61114	62934	65530	7032	7091	7194	7280	7339	7392
E4_DIABETES	50_60	FinnGen	K11_CARIES_DENTIN	0.856720401506459	0.929145683363577	0.878776297915688	0.519289427831748	0.480004565738602	1.21599919236424	0.30270702920884	0.259330287604171	0.378679089712962	0.577920021629168	0.577807656311461	0.408738808377758	0.00465194106071771	0.000339844897876809	0.0203065018237881	0.368892961600609	0.40612381661237	0.00292985656315748	662	57537	514	385	193	111	79	50	34	26	13	10	8	6	51792	51921	52113	52195	52227	52256	5859	5867	5880	5883	5885	5887
E4_DIABETES	50_60	FinnGen	K11_CARIES_INCLAVO	0.0892326755403302	-0.0270429635287019	0.0666224482385741	-0.280371275878107	-0.12664894727942	-0.0342450872104876	0.100459986586518	0.0845012739966947	0.0927914606038712	0.126540638687477	0.132403388482761	0.354501450143173	0.374411147016501	0.748945402132398	0.472769383747261	0.0267146639562759	0.338800209971032	0.923043502871514	16354	56723	11159	9908	7686	5722	3810	1022	375	313	217	126	66	8	54586	55837	58059	60023	61935	64723	6957	7019	7115	7206	7266	7324
E4_DIABETES	50_60	FinnGen	K11_CHOLELITH	0.166594079013744	0.356399756574528	0.447682282435808	0.747463899413545	0.856599805073639	0.556248069529252	0.236731839239969	0.175256769463852	0.205138532186034	0.205129715959466	0.183565600425525	0.149673097214274	0.481604139200883	0.0419933293514259	0.0290843561611881	0.000268579891098646	3.06447287554703e-06	0.000202065701363354	2508	76731	1823	1503	959	668	497	326	95	93	77	73	65	45	70518	70838	71382	71673	71844	72015	6803	6805	6821	6825	6833	6853
E4_DIABETES	50_60	FinnGen	K11_CONSTIPATION	0.27015262710086	0.366948466787221	0.437912963257281	-0.0765388064108283	0.370895059571991	0.612892990891543	0.224528278405663	0.175093151879973	0.219046647044391	0.354095776712724	0.289275743652066	0.19297658896052	0.228898585948601	0.0361058977939448	0.0455892335720178	0.828868615737414	0.199789832172526	0.00149322700062572	2132	80898	1611	1367	839	507	337	215	77	66	46	35	29	27	73743	73987	74515	74847	75017	75139	7599	7610	7630	7641	7647	7649
E4_DIABETES	50_60	FinnGen	K11_DENTOFACIAL_ANOMALIES	0.0486935899663986	-0.189317792821481	-0.269738535822777	0.346785507029651	-0.571398953899196	-0.118065762002977	0.448095680506792	0.409026091139725	0.500660569495456	0.409109177728431	0.577864547607408	0.333819472168836	0.913465950273299	0.643471772352361	0.590048818119875	0.396627319806163	0.322755508930392	0.723577610125395	883	57349	581	515	362	275	238	169	17	15	9	12	9	9	51820	51886	52039	52126	52163	52232	5814	5816	5822	5819	5822	5822
E4_DIABETES	50_60	FinnGen	K11_DIVERTIC	-0.00541232425107168	0.366692034785175	-0.294128863895285	0.76172362301998	0.682223366877349	0.112997082694058	0.25098493244216	0.177958822216908	0.316891782392805	0.230330799392721	0.250725455754281	0.289030428198426	0.982795480001031	0.0393465364216553	0.353320345651177	0.000942721483495021	0.00650852312994119	0.695832565994551	2262	71381	1803	1418	828	519	335	181	74	63	41	36	22	12	65295	65680	66270	66579	66763	66917	6471	6482	6504	6509	6523	6533
E4_DIABETES	50_60	FinnGen	K11_ENERCOLNONINF	1.01045107718067	-0.475444461677652	-0.0669207646106002	0.304248648364369	-1.62339602661065	0.238099883205536	0.259113967206054	0.447681287800407	0.447682072442651	0.408794587719218	1.00017965472864	0.267541019021713	9.63359953123244e-05	0.288228653737423	0.88117268945711	0.456720396141706	0.10456708316555	0.373489215338087	883	82581	595	509	327	237	193	137	30	15	15	14	11	14	74961	75047	75229	75319	75363	75419	7878	7893	7893	7894	7897	7894
E4_DIABETES	50_60	FinnGen	K11_FISSANAL	0.468237967100158	0.677707172712355	0.236852138218658	0.465879247723418	-0.228250090426556	0.55815079820745	0.408976827628776	0.302250727662139	0.44777019897152	0.447770627026861	0.577724382834938	0.229798573161468	0.252250181685031	0.0249483228135169	0.596833796657171	0.29813472072298	0.692780346792845	0.0151459733222655	602	68698	396	335	219	170	130	100	22	22	18	16	17	19	62911	62972	63088	63137	63177	63207	5971	5971	5975	5977	5976	5974
E4_DIABETES	50_60	FinnGen	K11_FISTULA	0.187298858569069	0.835825219643643	0.346376071442347	0.389854400321041	-0.29793448034772	0.521453189617556	0.447730875532242	0.267915713350157	0.408726497751476	0.447658214062055	0.577644791200045	0.229707101188641	0.675706509207383	0.00181015661311286	0.396743253379661	0.383822343640232	0.606011881862194	0.0232028105534384	630	83660	416	348	226	178	136	103	25	26	19	16	17	19	75883	75951	76073	76121	76163	76196	7966	7965	7972	7975	7974	7972
E4_DIABETES	50_60	FinnGen	K11_FUNCDYSP	0.0429546409425006	0.664440892592039	-0.360286870417219	-0.467357375143625	-0.242834078795488	0.0390764906966169	0.447829039669993	0.278152800830432	0.577759262307865	0.707444738794774	0.577696296312111	0.353850767143516	0.923586097393709	0.0169052412103952	0.532894637443358	0.508851295799016	0.67423049585618	0.912066680116291	792	73089	581	470	287	191	151	118	19	18	11	11	9	8	66825	66936	67119	67215	67255	67288	6456	6457	6464	6464	6466	6467
E4_DIABETES	50_60	FinnGen	K11_GALLBILPANC	0.614206605909775	0.523117556258205	0.618841797697499	0.909489805929502	0.911137469609202	0.701404852199069	0.168056095651688	0.145710389329543	0.172660738023432	0.175214733876839	0.165466781545745	0.130845815254146	0.000257411271037389	0.000330527734943054	0.000338179105413159	2.0948769392219e-07	3.66105328716575e-08	8.29713551437826e-08	3121	77424	2280	1830	1126	766	564	369	138	122	100	91	79	59	71129	71579	72283	72643	72845	73040	6998	7014	7036	7045	7057	7077
E4_DIABETES	50_60	FinnGen	K11_GIDISEASES	0.376028529510169	0.268402815879352	0.158735712702769	0.297170049123102	0.497298949906451	0.220573137797152	0.103562587524584	0.0894017670689067	0.110768044313461	0.116787641645794	0.097935150159617	0.0708784784519167	0.00028240152828665	0.00268027833037583	0.151844666447111	0.0109423861866941	3.81751454672035e-07	0.00185830601608053	12648	46067	8851	7346	4906	3612	2845	2057	387	329	272	275	260	210	45077	46582	49022	50316	51083	51871	4400	4458	4515	4512	4527	4577
E4_DIABETES	50_60	FinnGen	K11_GINGIVITIS_PERIODONTAL	0.135796046395902	0.0969743992035444	0.0994033847975993	0.204738441042353	-0.300527777563449	0.714262002025586	0.116512204889341	0.104026350654177	0.140587161078043	0.178372432213543	0.278414110829658	0.316862989311451	0.243812939497712	0.351228034018592	0.479529958247248	0.251045203480439	0.280397309366844	0.0241856822331929	10170	62507	8101	6288	3537	1844	994	294	228	164	89	48	21	10	57541	59354	62105	63798	64648	65348	6807	6871	6946	6987	7014	7025
E4_DIABETES	50_60	FinnGen	K11_HERING	-0.53257548765408	-0.553353526598481	-0.708853907495788	-0.546384357748827	-0.968014337987241	-0.157708602538614	0.334136152362284	0.268154563528431	0.334060109551482	0.354258081793526	0.408785992050624	0.172136646500318	0.11096120037852	0.0390592780968412	0.0338431794789298	0.122992400491913	0.0178834587966976	0.359571123445605	1882	75095	1345	1141	849	618	476	325	34	31	33	34	35	34	68795	68999	69291	69522	69664	69815	6803	6806	6804	6803	6802	6803
E4_DIABETES	50_60	FinnGen	K11_HERNIA	-0.163831215230684	-0.15456238148221	-0.281598908907591	-0.103936821810034	0.136757935379652	-0.0727970669474624	0.205237443363949	0.165625476460469	0.209531920871292	0.224561368824293	0.189983917446816	0.139353780103204	0.424724222698706	0.35071457397907	0.178966895957413	0.643476382742175	0.471623798067255	0.601398588580385	3718	76398	2676	2233	1529	1059	781	542	92	79	72	71	71	52	70233	70676	71380	71850	72128	72367	7115	7128	7135	7136	7136	7155
E4_DIABETES	50_60	FinnGen	K11_IBD	0.753547280380977	-0.50944251546679	-0.602828986359666	-0.0924623655210639	-12.0301759527325	0.131620116845682	0.37861192028755	0.57772042806737	0.707435294539712	0.577767422569046	205.370749145584	0.316465385922628	0.0465590682905909	0.377876880959968	0.394140257200527	0.872854381474917	0.953288357341357	0.677478178284495	552	83366	349	299	212	173	143	109	15	8	8	9	8	10	75592	75642	75729	75768	75798	75832	7962	7969	7969	7968	7969	7967
E4_DIABETES	50_60	FinnGen	K11_INTESTOTH	0.0846726072864179	0.33804014611084	0.0976504143750071	0.384690356513199	0.435916943782089	0.153602977384781	0.159621614793068	0.122892303104248	0.177904743341723	0.183689522964037	0.172541845595896	0.133028786653417	0.595794227391162	0.0059467651952858	0.583079861826237	0.0362384074825034	0.0115224453793174	0.248229813359167	5384	73657	4141	3220	1782	1165	838	557	161	138	96	85	76	57	67761	68682	70120	70737	71064	71345	6978	7001	7043	7054	7063	7082
E4_DIABETES	50_60	FinnGen	K11_LIVER	1.16559237575506	1.02718814439924	0.924828049412246	0.567525325815666	1.15447552619297	0.953309237720783	0.230354498194354	0.219073637160813	0.316821160713441	0.447612324776289	0.33392190222506	0.301830757901317	4.19269699594463e-07	2.74838323620864e-06	0.00351059946247532	0.20483553186487	0.000545572606308025	0.00158625153801581	885	83789	677	482	245	145	91	64	48	34	21	19	19	11	76044	76239	76476	76576	76630	76657	7905	7919	7932	7934	7934	7942
E4_DIABETES	50_60	FinnGen	K11_OESSTODUO	0.365222580632628	0.172902204018342	0.266993474421695	-0.203746235310732	0.422814504089665	-0.0481621556885292	0.157559447961122	0.145622868968098	0.170152360336597	0.250758526253252	0.172470169487716	0.151347265368504	0.0204493968547327	0.235098012570363	0.116614500039953	0.416493503770365	0.0142253285781384	0.750315913392504	4298	76464	3169	2550	1582	1082	834	616	135	111	87	74	67	44	70299	70918	71886	72386	72634	72852	7159	7183	7207	7220	7227	7250
E4_DIABETES	50_60	FinnGen	K11_ORAL	0.0860987027384138	-0.0361660066475399	0.0228912592208046	0.192843792265913	-0.0109775052418526	0.0821416796540118	0.106413665395472	0.0970509307971377	0.123313519183384	0.143212108757829	0.172892616696496	0.162910931330133	0.418460838440784	0.709409128513527	0.852731296562504	0.1781217701469	0.949373775078925	0.61411226572806	13186	64036	10194	8142	4794	2752	1692	770	283	218	134	97	62	38	59650	61702	65050	67092	68152	69074	7095	7160	7244	7281	7316	7340
E4_DIABETES	50_60	FinnGen	K11_OTHFUNC	0.128042758117109	0.343429083862092	0.333210850690275	0.655707084748056	0.845026865829077	0.261115666748153	0.354263760951649	0.289453096601856	0.408827151978055	0.447753207059672	0.408804030980574	0.408497366175245	0.717775478256246	0.235434467154348	0.415048897883	0.143074144816902	0.0387274852866179	0.522686223567138	1032	69811	835	628	303	160	104	68	31	24	15	13	11	6	63754	63961	64286	64429	64485	64521	6223	6230	6239	6241	6243	6248
E4_DIABETES	50_60	FinnGen	K11_OTHGASTR	0.480638732517737	0.197000671153609	0.187358362332298	0.221537298937212	0.579953223188363	0.097712627693041	0.447756461057676	0.408746083697558	0.500438979739786	0.5777285357229	0.447612507236772	0.378217500021637	0.283074710169249	0.629831913577061	0.708115649299337	0.701376779606483	0.195092954365579	0.796136522546724	479	73065	335	291	196	137	102	78	17	15	10	12	11	7	66690	66734	66829	66888	66923	66947	6502	6504	6509	6507	6508	6512
E4_DIABETES	50_60	FinnGen	K11_PULPITIS_1	0.254889902167968	-0.035396459532868	0.185990954021263	0.0989830949978747	-0.056485860230715	0.17770455765169	0.104686545370704	0.0995329835396694	0.110775912924281	0.141910226828967	0.17820084151548	0.301961672477705	0.0149003761569022	0.722121100721235	0.0931552172478239	0.485486801553083	0.751259810651923	0.55619648186059	11428	67764	8475	7176	4700	3077	1898	532	273	213	143	82	41	11	63081	64380	66856	68479	69658	71024	7363	7423	7493	7554	7595	7625
E4_DIABETES	50_60	FinnGen	K11_PULPITIS_2	0.124461165805231	-0.0967528679078054	0.101574601593001	-0.217900198253196	-0.117832129459375	0.00990400118358937	0.0949403250796585	0.0836315648971335	0.0864911270777476	0.114036675901414	0.119600243618423	0.250901071154957	0.18987769362724	0.247315610453833	0.240237520994316	0.0560315075881192	0.324517753747819	0.96851269747092	18091	53001	12126	10817	8528	6588	4536	1379	407	342	253	155	86	16	51770	53079	55368	57308	59360	62517	6789	6854	6943	7041	7110	7180
E4_DIABETES	50_60	FinnGen	K11_PULPITIS_2_ONLYAVO	0.0921592540663238	-0.0704382751999699	0.0728437806226439	-0.202512045656492	-0.102287299548185	-0.0146107511787107	0.0968197199627964	0.0828913482082834	0.0878791210681726	0.113378070419062	0.119611437470601	0.317365347501831	0.341165706883763	0.395455023040133	0.407155990758764	0.0740723970461349	0.392460806068158	0.963280250419702	17902	53566	11988	10707	8468	6562	4500	1302	400	340	245	154	82	10	52234	53515	55754	57660	59722	62920	6846	6906	7001	7092	7164	7236
E4_DIABETES	50_60	FinnGen	K11_PULPITIS_4	0.253567768031721	-0.0362903512690544	0.197237241641993	0.0788554269437345	-0.0579940048670911	0.169098878483641	0.104688765961972	0.0995332604728575	0.110156487320086	0.143284449644023	0.178201288521603	0.301963868518054	0.0154306541000698	0.715406080686779	0.0733705766507891	0.582084935196425	0.744847332177856	0.575481443303503	11435	67745	8478	7179	4702	3078	1900	536	273	213	143	81	41	11	63067	64366	66843	68467	69645	71009	7362	7422	7492	7554	7594	7624
E4_DIABETES	50_60	FinnGen	K11_PULP_PERIAPICAL	0.23771185985464	-0.0872061193754115	0.815662085969831	0.382713489839296	-0.200930332922273	0.248588073637594	0.289825568316603	0.302435831654211	0.278337313349617	0.447868634036399	0.577834017177704	0.333705980713253	0.412108142068007	0.773082007412285	0.00338438168453521	0.392815962337782	0.728042821143659	0.456313173162045	1387	57740	1109	859	423	214	157	115	35	25	22	12	10	9	52087	52337	52773	52982	53039	53081	5896	5906	5909	5919	5921	5922
E4_DIABETES	50_60	FinnGen	K11_PULP_PERIAPICAL_INCLAVO	0.258161314626468	-0.041579114604578	0.175958708557277	0.0599937125018819	-0.0572449300808845	0.100585185511176	0.104691799183343	0.0999895865778541	0.111412764890269	0.144708386760861	0.178205780949445	0.301939806096462	0.0136662898209867	0.677531149229344	0.114257942548018	0.678446813709905	0.748036579382359	0.73903620997475	11414	67623	8461	7163	4694	3078	1899	537	272	210	141	80	41	11	62960	64258	66727	68343	69522	70884	7344	7406	7475	7536	7575	7605
E4_DIABETES	50_60	FinnGen	K11_REFLUX	0.206807498123886	0.262988433802531	0.299576622556218	-0.412963965737208	0.626364887629059	0.244015605138073	0.230493357530315	0.193538193663134	0.230363575802291	0.378511861837493	0.214056970222411	0.196657757113903	0.36959170299641	0.174195666019386	0.193446320995797	0.275264135458155	0.0034317468188194	0.214674643107219	2408	74114	1775	1417	850	599	458	321	70	61	49	41	39	26	68028	68386	68953	69204	69345	69482	6649	6658	6670	6678	6680	6693
E4_DIABETES	50_60	FinnGen	K11_ULCER	1.25957334380344	-0.666194847569815	-0.428070790551794	0.152303353419845	-1.07607625268316	-0.149569508392772	0.334004311175378	0.707400861653115	0.707431514430105	0.577731330850255	1.00017701500691	0.408444845750679	0.000162510631816688	0.346320587181491	0.54510881523156	0.792070318092081	0.28197833122962	0.714221311802168	440	82161	279	232	178	135	107	84	15	6	7	9	6	6	74531	74578	74632	74675	74703	74726	7776	7785	7784	7782	7785	7785
E4_DIABETES	50_60	FinnGen	K11_UMBHER	0.441370739828792	0.294105492869331	0.0914525290936381	0.619159404363929	0.890192008588742	-0.127581548728092	0.317096991029586	0.278195719048009	0.37861294998942	0.35421643651625	0.316912243807651	0.378256776463769	0.163949398229848	0.290425275340139	0.809131793876749	0.0804693690816959	0.00497027021124781	0.735899651220923	813	73476	568	490	325	204	139	95	36	30	20	18	13	7	67038	67116	67281	67402	67467	67511	6647	6653	6663	6665	6670	6676
E4_DIABETES	50_60	FinnGen	K11_VENTHER	-0.328055390076252	-1.10451633519401	-0.688951224732426	0.639577841977717	0.608451280987341	0.26077083937436	0.577777241350279	0.707394046971155	0.707420870585874	0.4477117145209	0.4476485773047	0.378205924630748	0.570178452113823	0.118432311839632	0.330110378143399	0.15313408141062	0.174078030694313	0.490512242177595	591	73559	438	338	222	145	98	67	10	8	11	13	12	7	67053	67153	67269	67346	67393	67424	6649	6651	6648	6646	6647	6652
E4_DIABETES	50_60	FinnGen	KNEE_ARTHROSIS	0.172428345010828	0.514036392302793	0.112359127285734	0.531543808796237	0.5106721039865	0.445615715342688	0.172924045158787	0.122149035758152	0.183713886574117	0.177947336660665	0.175149680988635	0.151437426222735	0.318699751785584	2.57330762914771e-05	0.540803467414483	0.00281651459902173	0.00354968334374278	0.00325496799709801	4180	66824	3268	2601	1574	1011	732	435	159	149	102	93	74	44	61666	62333	63360	63923	64202	64499	5911	5921	5968	5977	5996	6026
E4_DIABETES	50_60	FinnGen	KRA_PSY_ANXIETY	0.437392590261882	0.249989995815278	0.159444939780947	0.397342708352245	0.779732657810244	0.266153186542231	0.205564038140161	0.190188404794206	0.243493305257931	0.250902539086017	0.190008047900223	0.186243247282218	0.0333563205506178	0.188700389235369	0.512581923702752	0.11327257007883	4.06625811884504e-05	0.152986353878283	2702	78075	1896	1531	950	637	513	390	80	66	64	60	50	29	71189	71554	72135	72448	72572	72695	7612	7626	7628	7632	7642	7663
E4_DIABETES	50_60	FinnGen	KRA_PSY_ANXIETY_EXMORE	0.539191575658943	0.35018169748552	0.259293183953758	0.498569416486394	0.874610243380842	0.331750109724915	0.206009871494369	0.190556317053248	0.243785688216758	0.251181158651878	0.190322528466307	0.186395049988614	0.00886259650656954	0.0661094451667166	0.287504874808929	0.0471556273374067	4.31897084301446e-06	0.0751050089943475	2702	64543	1896	1531	950	637	513	390	80	66	64	60	50	29	59595	59960	60541	60854	60978	61101	5674	5688	5690	5694	5704	5725
E4_DIABETES	50_60	FinnGen	KRA_PSY_ANYMENTAL	0.424882288650242	0.407285525508618	0.43819275232439	0.499718728390935	0.628464935649349	0.58223533891042	0.147788664461095	0.124112533567707	0.147503857920038	0.163694844986225	0.141548760601262	0.103082148129074	0.00404115144864206	0.00103226300515032	0.00297101921891769	0.00226758038205981	8.99930261493236e-06	1.62074756551544e-08	5518	69016	3847	3143	1971	1400	1117	845	181	167	152	137	122	96	63807	64511	65683	66254	66537	66809	6699	6713	6728	6743	6758	6784
E4_DIABETES	50_60	FinnGen	KRA_PSY_MOOD	0.111135555669525	0.455466834120592	0.711054407220477	0.692734540773172	0.540763390143309	0.475450454853112	0.219449614040962	0.150542683738764	0.155693323207172	0.180777035174388	0.177861292670662	0.135575867987404	0.61255581776962	0.00248222707431001	4.94708549378443e-06	0.00012711448137468	0.00236290973964351	0.000453366480932581	3313	76411	2213	1879	1278	932	748	552	117	120	104	82	71	55	69984	70318	70919	71265	71449	71645	7410	7407	7423	7445	7456	7472
E4_DIABETES	50_60	FinnGen	KRA_PSY_MOOD_EXMORE	0.17222294720176	0.517966270003138	0.773620751608582	0.75561569955967	0.602582443694552	0.518921320562438	0.219762478940986	0.150902555501875	0.156033177248923	0.181062882079586	0.178124731404601	0.135749482543056	0.433229269008711	0.00059814256718839	7.1203166981452e-07	3.00321347099922e-05	0.000717184544383842	0.000132030792428872	3313	64805	2213	1879	1278	932	748	552	117	120	104	82	71	55	60043	60377	60978	61324	61508	61704	5745	5742	5758	5780	5791	5807
E4_DIABETES	50_60	FinnGen	KRA_PSY_PERSON	-0.0655508468163469	0.492263472908569	0.951983390504579	0.173610325514382	0.837035066610886	0.665162836600937	0.707523817141505	0.408775509744142	0.354141587850925	0.577679396031856	0.354084564629642	0.288994139930886	0.926183006873558	0.228497157668299	0.00718505221671493	0.76377247228117	0.0180816854918504	0.0213550206558937	406	83623	233	218	171	134	121	90	17	18	20	16	18	12	75835	75850	75897	75934	75947	75978	7944	7943	7941	7945	7943	7949
E4_DIABETES	50_60	FinnGen	KRA_PSY_PERSON_EXMORE	0.100462546192264	0.650492969822953	1.10420583973533	0.323949774536258	0.981396242871116	0.762747768608279	0.707736986754503	0.409038172094481	0.354432995856833	0.577841506266063	0.35433872206168	0.289129925921171	0.88712030240506	0.111767438385077	0.00183686336171388	0.575056296586692	0.00561155852850878	0.00833770003931379	406	63743	233	218	171	134	121	90	17	18	20	16	18	12	58413	58428	58475	58512	58525	58556	5486	5485	5483	5487	5485	5491
E4_DIABETES	50_60	FinnGen	KRA_PSY_SCHIZODEL	0.0230018017031442	1.0407553576992	0.704513819612683	-0.516739914536358	-0.0491409552110838	0.907196798583213	0.707434182408983	0.333910222487154	0.447657405244034	1.00018391169823	0.707380021873218	0.353842530306902	0.97406182836584	0.0018278103509198	0.115538552645566	0.605404067989917	0.944616338414017	0.010352027127589	324	83356	209	174	139	91	80	55	16	17	10	7	7	8	75623	75658	75693	75741	75752	75777	7832	7831	7838	7841	7841	7840
E4_DIABETES	50_60	FinnGen	KRA_PSY_SCHIZODEL_EXMORE	0.155425735323864	1.16517172299384	0.826982722034903	-0.395378556822168	0.0721794159516949	0.997246104280731	0.707585243610937	0.334169984446882	0.447855567376872	1.00026625571835	0.707501416665072	0.353959153857708	0.826138644174926	0.000488903392481324	0.0648139980715528	0.692641192304184	0.918740663981612	0.0048413513642994	324	63948	209	174	139	91	80	55	16	17	10	7	7	8	58535	58570	58605	58653	58664	58689	5512	5511	5518	5521	5521	5520
E4_DIABETES	50_60	FinnGen	KRA_PSY_SUBSTANCE	0.694947439055468	0.38483683476554	0.461868236029069	0.201382589245594	0.515575788705799	0.589233603835666	0.224612715312499	0.214137357287576	0.250808210737926	0.333945179684181	0.267967464521213	0.196605034650451	0.0019749023575261	0.0723118964143784	0.065545450960152	0.546481505741177	0.0543515959381325	0.00272612889883096	1480	81075	1017	810	554	385	299	226	57	52	44	35	30	26	73835	74042	74298	74467	74553	74626	7646	7651	7659	7668	7673	7677
E4_DIABETES	50_60	FinnGen	KRA_PSY_SUBSTANCE_EXMORE	0.792370682089076	0.480256166182174	0.559962805545881	0.298284694511145	0.613082566335994	0.653174299487852	0.22497921780065	0.214472698336566	0.251099151238873	0.334166314432323	0.268219822577243	0.196754641013102	0.000428348116116795	0.0251402071128838	0.0257443501410366	0.372058847167717	0.0222690832253641	0.00090101242177949	1480	64951	1017	810	554	385	299	226	57	52	44	35	30	26	59640	59847	60103	60272	60358	60431	5717	5722	5730	5739	5744	5748
E4_DIABETES	50_60	FinnGen	L12_ABSCESS_CUT	0.785061042223267	-0.735648931350186	0.483172402845488	1.14573409748723	0.206133070174633	0.612107677430172	0.316916267901751	0.577691538108459	0.408774689623768	0.354210256616662	0.577685833533509	0.408524142447326	0.0132422286043068	0.202865991074111	0.237205002253256	0.00121806509278133	0.72122240124751	0.134045182017805	680	81423	497	394	223	143	97	65	24	16	16	13	6	6	73881	73984	74155	74235	74281	74313	7701	7709	7709	7712	7719	7719
E4_DIABETES	50_60	FinnGen	L12_ALLERGICCONTACT	0.491699779486213	-0.768980675172946	-0.462438979793382	0.12930396085195	-11.9019383167569	0.557386730809763	0.500628414502918	0.707521641976242	0.707501635359453	0.577776637011661	218.549096243481	0.333684714206887	0.326018495722905	0.277096372729329	0.513355051811201	0.82291623032416	0.956569571465936	0.0948403775276902	466	75558	281	275	207	162	126	91	9	7	10	9	7	9	68525	68531	68599	68644	68680	68715	7209	7211	7208	7209	7211	7209
E4_DIABETES	50_60	FinnGen	L12_ATOPIC	-0.497392002547442	0.0750689617788305	0.212803156437802	-1.42942454544711	0.0345553452318594	-0.153869940053811	0.408932938919023	0.302361323283608	0.378616208343196	1.00026573241757	0.447690280381078	0.408616892984492	0.22386426523616	0.803921118059831	0.574078504509504	0.15299135689583	0.938475715179125	0.706498503330742	1565	76007	1223	858	378	262	214	150	21	19	11	6	7	6	69039	69404	69884	70000	70048	70112	7289	7291	7299	7304	7303	7304
E4_DIABETES	50_60	FinnGen	L12_DERMATITISECZEMA	0.215663913740897	0.128803968014655	0.522185246858881	-0.289701910025698	-0.208680095308188	0.0801315490070221	0.187029935678506	0.175325511582056	0.183754938412706	0.316915379210984	0.278021640403442	0.189535628486395	0.248870011118196	0.462548922867113	0.00448669268321913	0.360648450283108	0.452899804472764	0.672457028350959	3671	77577	2727	2089	1122	775	640	457	87	74	61	38	34	28	70804	71442	72409	72756	72891	73074	7630	7643	7656	7679	7683	7689
E4_DIABETES	50_60	FinnGen	L12_DERMATITISNAS	0.630650846908357	0.2886033779478	0.5680938907347	-0.47166295392004	-0.858340337634778	-0.198750252579045	0.205329984613383	0.209546941732782	0.230354249588517	0.447680805022706	0.500355160457472	0.289026556387269	0.00213056363162032	0.168427811132238	0.0136564596707155	0.292079944635582	0.0862605297694712	0.491670726795719	1955	76764	1430	1152	683	466	374	260	62	43	33	17	14	12	69757	70035	70504	70721	70813	70927	7470	7489	7499	7515	7518	7520
E4_DIABETES	50_60	FinnGen	L12_DERM_NAS	0.546977579642544	0.180788007443479	0.454208645189879	-0.49314612597671	-0.638233149783489	-0.15522412116716	0.236804662993956	0.243456735556337	0.268108013012549	0.500442205473446	0.500362796250597	0.316557278715875	0.020897786406581	0.457731262601735	0.0902414209577631	0.324417448711819	0.202117900853729	0.623885671327119	1597	76453	1168	959	575	390	307	206	47	34	25	14	12	10	69429	69638	70022	70207	70290	70391	7406	7419	7428	7439	7441	7443
E4_DIABETES	50_60	FinnGen	L12_DISORDSKINAPPENDIX	-0.386171230355495	0.428403082256311	0.0457674185683377	0.534545249444946	-0.161698884067346	0.136984213807049	0.408825816212936	0.243369105627256	0.378480274293664	0.333983041665059	0.44761238525233	0.2776709620281	0.344870167380286	0.0783566438902796	0.903751086167695	0.109484128797439	0.717914387993944	0.621777403615545	1365	82740	998	776	403	294	229	181	34	34	23	23	15	13	75147	75369	75742	75851	75916	75964	7926	7926	7937	7937	7945	7947
E4_DIABETES	50_60	FinnGen	L12_FOLLICULARCYST	-0.135226808694166	0.0097844536120121	-0.0830858872768374	0.642979459128473	0.365238837644342	0.168206570955254	0.577785634326828	0.447666450156539	0.577684044395463	0.447731349080839	0.50039075655216	0.408467660999836	0.814951427768521	0.982562367705747	0.885638005386586	0.150978673927134	0.465446884554376	0.680486760466455	518	82364	362	296	188	138	106	78	14	14	12	13	8	6	74661	74727	74835	74885	74917	74945	7845	7845	7847	7846	7851	7853
E4_DIABETES	50_60	FinnGen	L12_INFECT_SKIN	0.706895149759326	-0.464365410433944	0.461351242961713	0.847316602491141	0.238145448861485	0.357216858337087	0.230352159930017	0.354109711009928	0.289403552767389	0.289474876614232	0.378459066309421	0.277654136388266	0.00214950272376238	0.189736070961293	0.110903549270913	0.00342159028698675	0.529185258832843	0.198250013616876	1413	81966	1039	813	460	287	211	138	45	33	30	25	17	13	74450	74676	75029	75202	75278	75351	7845	7857	7860	7865	7873	7877
E4_DIABETES	50_60	FinnGen	L12_PAPULOSQUAMOUS	0.78140297913315	0.541192331561456	0.665737697014652	0.0851569708681736	0.116756476694383	0.327539807302912	0.2508508954588	0.236509812935825	0.267932232767572	0.408699239611901	0.378388664082759	0.26760014411175	0.00183938844741343	0.0221232735451097	0.0129651846172597	0.834947127279602	0.757654502086891	0.220956131161839	1128	82947	794	636	419	302	237	156	50	38	26	19	17	14	75376	75534	75751	75868	75933	76014	7855	7867	7879	7886	7888	7891
E4_DIABETES	50_60	FinnGen	L12_PSORIASIS	1.02910838886718	0.674538037860532	0.716641962948529	0.505623804045707	0.230298667497772	0.0087080641337299	0.268039942049709	0.267969387919947	0.316797643437531	0.408713084723617	0.447567570491805	0.378189907866276	0.000123343156005796	0.0118284775508911	0.0236884933218395	0.216045557686553	0.606863180075494	0.981629821737761	771	82693	534	425	280	197	152	102	41	29	20	13	10	7	75087	75196	75341	75424	75469	75519	7802	7814	7823	7830	7833	7836
E4_DIABETES	50_60	FinnGen	L12_SKIN_SUBCUTAN	0.297187477780365	0.0918566978052602	0.343250165733223	0.309477404370732	0.0783974175303688	0.0745494313181571	0.129077709724814	0.125929653355379	0.139052244085987	0.161639520430676	0.167935853479406	0.123980384735236	0.0213130794162149	0.465739494159467	0.0135681466681954	0.0555416571038089	0.640621838189953	0.547640050050365	7554	67266	5554	4292	2410	1719	1383	991	188	155	127	103	86	66	62323	63585	65467	66158	66494	66886	6755	6788	6816	6840	6857	6877
E4_DIABETES	50_60	FinnGen	L12_URTICARIAERYTHEMA	0.297905322601218	-0.440845621440832	-0.233823049829841	0.133848302934504	0.510751567734512	-0.0548949674012543	0.37857714052879	0.447651727589221	0.500412177031851	0.500410267607687	0.378471889899808	0.37825734693287	0.43133581358421	0.324724296023464	0.640313219067769	0.789101819392969	0.177173238008336	0.884611407953176	844	83082	588	505	321	211	170	120	18	14	13	9	12	7	75353	75436	75620	75730	75771	75821	7967	7971	7972	7976	7973	7978
E4_DIABETES	50_60	FinnGen	M13_ADHCAPSULITIS	-0.070695409005928	-0.265438725887187	0.0350467031399654	0.579722279361179	-0.537101111709193	0.320960630069078	0.500605827307423	0.447781596422039	0.447747695129118	0.408831230599105	0.707412415903195	0.40856064696745	0.887696376969645	0.553324281859709	0.937610631860978	0.156191054440375	0.44770451351898	0.432108483052552	647	59967	501	416	282	198	135	82	16	15	14	11	7	6	54443	54528	54662	54746	54809	54862	5654	5655	5656	5659	5663	5664
E4_DIABETES	50_60	FinnGen	M13_ARTHROPATHIES	-0.0426915472039984	0.173999647415811	-0.0105231184099371	0.287214450869482	0.267335907751756	0.191464728290118	0.127159300908235	0.0938289320991982	0.120612840318114	0.119046402394077	0.111068391617706	0.082398952804773	0.737072374761296	0.0636769639999825	0.930475115719183	0.0158380601543102	0.0160864345289065	0.0201453008387147	10482	58306	7493	6222	4168	2989	2396	1682	304	297	254	242	206	152	55170	56441	58495	59674	60267	60981	5821	5828	5871	5883	5919	5973
E4_DIABETES	50_60	FinnGen	M13_ARTHROSIS	-0.00850452818232687	0.31949590270102	0.0899094627196844	0.571938496507372	0.340300210710612	0.328618029947747	0.141939843645525	0.101846519756443	0.141667173943208	0.134203219030981	0.148868128611283	0.125907414172317	0.952222197095126	0.00170666863738259	0.52565491096343	2.02846295761958e-05	0.0222591049780685	0.00905428975343415	7346	57409	5791	4612	2751	1765	1232	736	235	217	160	145	104	64	53201	54380	56241	57227	57760	58256	5528	5546	5603	5618	5659	5699
E4_DIABETES	50_60	FinnGen	M13_ARTHROSIS_INCLAVO	-0.0107185097925057	0.265383860683005	0.116993745703226	0.503992226109492	0.293403333123833	0.32657737598595	0.115937487609364	0.0912969452001813	0.128527074803265	0.12955952865193	0.145565933532438	0.124793478441155	0.926339904914029	0.00365122280837154	0.362682575239599	0.000100226178114465	0.0438413614743599	0.0088721246704155	11304	68292	9372	6954	3379	2115	1411	780	296	255	176	152	107	65	63321	65739	69314	70578	71282	71913	6607	6648	6727	6751	6796	6838
E4_DIABETES	50_60	FinnGen	M13_ARTHROSIS_KNEE	0.163379260085216	0.506558450825332	0.104784428176483	0.523858606546743	0.50410031511396	0.4421952199889	0.173180042800543	0.122472262855437	0.183923109049331	0.17816027487918	0.175341476428726	0.151553905733474	0.34547277751458	3.53246681777502e-05	0.568868528371103	0.00327811746025848	0.00404074423158157	0.00352575762341632	4180	55352	3268	2601	1574	1011	732	435	159	149	102	93	74	44	50956	51623	52650	53213	53492	53789	5149	5159	5206	5215	5234	5264
E4_DIABETES	50_60	FinnGen	M13_ARTHROSIS_KNEE_PRIM_ICD10	0.24842738490748	0.484440383568417	0.011882920981308	0.430793367618445	0.623562125779992	0.404008675441531	0.175228137716825	0.130461127377004	0.204974869097335	0.197003896464246	0.174967044578348	0.174656325354688	0.156267612388724	0.000204579851076476	0.953770473718493	0.0287625972324658	0.000365408480966683	0.0207136393794479	3643	79160	2843	2263	1367	882	641	382	141	128	86	80	64	33	72425	73005	73901	74386	74627	74886	7394	7407	7449	7455	7471	7502
E4_DIABETES	50_60	FinnGen	M13_ARTHROSIS_OTH	-0.269666719365989	0.27905966434857	0.12536473970638	0.69419875355202	-0.0123591367672732	0.480370929892007	0.268416805875264	0.175622913945667	0.243656179308952	0.219461323314816	0.317025873043808	0.224224169826322	0.315062226161258	0.112067008041154	0.606892031488583	0.0015604827481131	0.968902641759925	0.0321637934501873	2611	53409	2089	1628	910	596	394	233	68	63	47	42	26	20	49036	49497	50215	50529	50731	50892	4827	4832	4848	4853	4869	4875
E4_DIABETES	50_60	FinnGen	M13_CERVICALGIA	0.616762084486763	-0.596488580106205	0.0408710151609383	0.541464521216158	0.297164290654049	0.0735390886192413	0.378976554777082	0.577897992520816	0.500585560991961	0.447818089056645	0.500456089445145	0.378238034126293	0.103643413042391	0.301992802958474	0.934927892702041	0.22661785019904	0.552654624259155	0.845842787444963	633	59354	471	383	253	163	122	80	16	15	16	14	10	7	54029	54117	54247	54337	54378	54420	5471	5472	5471	5473	5477	5480
E4_DIABETES	50_60	FinnGen	M13_CERVICDISC	0.0169286208402819	0.0947253279001504	0.232923769633723	-0.393027217238097	0.57471229197691	-0.00466615485717567	0.354534955110413	0.268299196056535	0.289578784883558	0.447820441042294	0.259096644206119	0.242972463001725	0.961916436763333	0.724044538903488	0.421192727480372	0.38013658691038	0.0265453772412617	0.984677999988651	1288	59460	869	769	549	422	337	216	40	37	32	26	27	17	54336	54436	54656	54783	54868	54989	5503	5506	5511	5517	5516	5526
E4_DIABETES	50_60	FinnGen	M13_DEFORMDORSO	0.419412150478302	-0.308342360411558	0.308187912462226	0.00249643232175863	0.422879238697392	0.136289777603641	0.3788105230592	0.447841584264891	0.408912430812608	0.57783005982462	0.447712060964232	0.378329215559862	0.268215296242831	0.49113314938072	0.451043168915665	0.996552864330522	0.344896864497008	0.718666753094654	739	59597	541	454	289	181	137	89	21	18	16	10	8	7	54264	54351	54516	54624	54668	54716	5510	5513	5515	5521	5523	5524
E4_DIABETES	50_60	FinnGen	M13_DORSALGIA	0.0939655608803235	-0.0257692792850916	-0.0543709853382752	0.321935668509598	0.185847714468386	0.12146146588804	0.173332661459297	0.1525114422312	0.183989321722567	0.17300855149226	0.172790811943045	0.129946925192874	0.587741968070137	0.865823225344097	0.767603065338337	0.0627713183635548	0.282121938646187	0.349942629737421	5186	61892	3655	3014	2018	1445	1131	793	125	115	100	94	80	60	57281	57922	58918	59491	59805	60143	6017	6027	6042	6048	6062	6082
E4_DIABETES	50_60	FinnGen	M13_DORSALGIANAS	-0.146315824347826	-0.286650724651185	-0.511598202435382	0.807739241466472	-0.00565692313828014	-0.0934884543624348	0.447993178241908	0.378703476421973	0.500556316490467	0.289591289182629	0.408802671086915	0.277719072301444	0.743968328948932	0.449093854180061	0.306752868825298	0.00528321040848225	0.988959397991481	0.736396155564996	994	59787	680	580	420	307	236	163	23	21	18	23	14	13	54496	54596	54756	54869	54940	55013	5582	5584	5587	5582	5591	5592
E4_DIABETES	50_60	FinnGen	M13_DORSOPATHY	0.186017040649258	-0.082323083531055	0.100145973585516	0.0994733628787474	0.159070508330659	0.114216968832323	0.129170298719556	0.119056433466989	0.126850127212264	0.143091031837251	0.127640698890761	0.0891850051039225	0.149841532410828	0.489274810197926	0.429829970975958	0.486945397473091	0.212677552450376	0.20030799248346	8710	63537	5923	4987	3518	2577	2090	1564	231	205	187	169	156	129	59715	60651	62120	63061	63548	64074	6378	6404	6422	6440	6453	6480
E4_DIABETES	50_60	FinnGen	M13_DORSOPATHYOTH	0.238100176574898	-0.125057814624538	0.118680256978102	0.104031833527217	0.217813504030703	0.0311011968537956	0.137004759324689	0.133204436716545	0.137862466563436	0.155910100120055	0.135275583954508	0.106560677056108	0.0822289433600227	0.347812276819915	0.389315258276075	0.504609102496583	0.107365884189824	0.770390814638725	7447	62921	5015	4221	2967	2187	1807	1368	196	170	151	132	116	90	58933	59727	60981	61761	62141	62580	6224	6250	6269	6288	6304	6330
E4_DIABETES	50_60	FinnGen	M13_ENTESOPATHYLOW	-0.240289414052369	-0.153930229822962	0.336493392113927	0.0563206450550186	0.172168305550873	0.146110267473024	0.500618938455203	0.408929810337706	0.408916303440541	0.577824960766496	0.500509265795288	0.408579271119613	0.631238296423887	0.7066030971498	0.410570195004033	0.922353093904654	0.730856626552659	0.720638428147361	856	59457	644	507	289	185	136	93	19	18	14	9	9	6	54177	54314	54532	54636	54685	54728	5473	5474	5478	5483	5483	5486
E4_DIABETES	50_60	FinnGen	M13_ENTESOPATHYOTH	0.0629074588603442	0.0486386502210019	-0.183838252438305	-0.026353150223803	-0.331114178181144	-0.167888817904271	0.378978431863336	0.317185595462552	0.408927162805177	0.408952275399345	0.447764343990906	0.289058269580908	0.868163098478038	0.878126650279031	0.653026047684675	0.948619363683615	0.459613680503286	0.561366452462845	1174	60027	808	683	459	365	289	216	24	22	18	16	12	12	54706	54831	55055	55149	55225	55298	5663	5665	5669	5671	5675	5675
E4_DIABETES	50_60	FinnGen	M13_FIBROBLASTIC	0.650271931976304	0.025545813586377	0.129497375406676	-0.56910921110723	-0.602710776460892	0.253398720996705	0.334229208363842	0.378623240489685	0.447767044998469	0.707462729744759	0.707413179751722	0.316520046006131	0.0517043953189488	0.946207326400562	0.772422955546477	0.421144627478148	0.394218213236591	0.423376474908851	696	60235	533	417	265	190	138	75	21	15	12	11	10	10	54698	54814	54966	55041	55093	55156	5679	5685	5688	5689	5690	5690
E4_DIABETES	50_60	FinnGen	M13_GOUT	0.788905589621494	0.983086622409102	1.34013394039388	0.577613137210949	1.48507874558555	0.850891231825315	0.354534505984404	0.28975496379932	0.317234551945083	0.577943912903676	0.378728077282954	0.378273603142051	0.026068684191821	0.00069176917099368	2.39550374910994e-05	0.317587562215041	8.80992368795635e-05	0.0244866235726691	444	53017	345	233	123	70	48	28	31	28	23	15	13	7	48193	48305	48415	48468	48490	48510	4892	4895	4900	4908	4910	4916
E4_DIABETES	50_60	FinnGen	M13_HALLUXVALGUS	-0.818865124653369	0.285042083044758	0.617963328727322	-0.622143577963465	0.151495914469521	-0.164361694242134	0.578019934889764	0.268544269604041	0.268558661511939	0.577947074455589	0.378775974028811	0.289379722255177	0.156578610499828	0.288492602638444	0.0213895583217485	0.281716421918529	0.689184664305517	0.570049018681396	1120	52593	829	698	488	347	248	167	32	31	25	15	16	12	48239	48370	48580	48721	48820	48901	4613	4614	4620	4630	4629	4633
E4_DIABETES	50_60	FinnGen	M13_IMPINGEMENT	-0.0333235804191844	0.576904705065489	0.296466121598789	0.0525081343235364	-0.151901200256465	0.154325298698993	0.448018940922828	0.251059201909178	0.3024547570893	0.354302865870132	0.354214358506479	0.258744312628015	0.940708143893228	0.0215684416133542	0.32698745560727	0.882183930380281	0.668039842187395	0.550881736084196	936	60021	544	496	453	419	358	246	34	32	25	20	18	15	54714	54762	54805	54839	54900	55012	5665	5667	5674	5679	5681	5684
E4_DIABETES	50_60	FinnGen	M13_INTERVERTEB	0.34085326269746	0.0110723621103129	0.265711158718457	-0.123992120390389	-0.0482506355563013	0.0722977791453787	0.194062415682186	0.18110215832326	0.181077486577924	0.243647239796988	0.209688341303133	0.132176909579418	0.0790183429029832	0.951248697702832	0.142270194903164	0.61082220473145	0.818009068806374	0.584394275423053	3447	60440	2181	1885	1441	1097	962	763	102	85	72	62	63	58	55883	56179	56623	56967	57102	57301	5721	5738	5751	5761	5760	5765
E4_DIABETES	50_60	FinnGen	M13_JOINTOTH	-0.304872986988814	0.387950649198545	0.168236416294928	0.321053953746268	0.473627333553965	0.356452993373857	0.278712627036621	0.168583570200464	0.230826666157309	0.243898407596033	0.197597666839337	0.161173332877121	0.274015766169992	0.0213782721261747	0.466097661412398	0.188058955236758	0.0165331827865675	0.0269934356552174	3051	53190	2108	1698	1046	720	645	488	83	86	68	60	55	39	49253	49663	50315	50641	50716	50873	4797	4794	4812	4820	4825	4841
E4_DIABETES	50_60	FinnGen	M13_KNEEDERANGEMENTS	0.170150082765897	0.24111123229355	-0.139028357863792	0.292272592939223	0.15793879053497	0.0873581618576303	0.230902996781521	0.175722925100629	0.236896914714862	0.209904157120924	0.197486432959085	0.146696401698556	0.461189315642147	0.170029109149636	0.557289132558079	0.163798356552784	0.423858545514068	0.55150722806724	2660	52984	1727	1492	1104	897	794	581	84	84	79	74	64	47	49098	49333	49721	49928	50031	50244	4735	4735	4740	4745	4755	4772
E4_DIABETES	50_60	FinnGen	M13_LIMBPAIN	0.438319573356473	0.367105621177013	0.440826042485044	0.36263730334746	0.570222121362577	0.316526841431744	0.175841648773565	0.161760551281031	0.214430752142839	0.289523575386085	0.259092318794824	0.243108116262278	0.0126777746643592	0.0232416737998038	0.0398021118266314	0.210376376842614	0.0277469748822908	0.192916281466984	3270	61917	2596	2017	1033	533	357	232	100	74	48	32	27	17	56410	56989	57973	58473	58649	58774	6081	6107	6133	6149	6154	6164
E4_DIABETES	50_60	FinnGen	M13_LOWBACKPAIN	0.255671753704625	0.251210627294819	-0.507294168756863	0.373088466010711	-0.109661366457094	0.105885952975557	0.214773387327109	0.184078259731763	0.334161936769281	0.259255858239749	0.31699515859577	0.22418694468836	0.233879128295363	0.172349022972587	0.128986979198419	0.150129447191643	0.729387661456902	0.636704842406613	2764	60727	2035	1633	1018	641	471	341	69	53	34	31	23	20	55631	56033	56648	57025	57195	57325	5756	5772	5791	5794	5802	5805
E4_DIABETES	50_60	FinnGen	M13_LOWBACKPAINORANDSCIATICA	0.178287181506735	-0.0142801952497111	-0.0440695895142066	0.294002118543902	0.180249250933909	0.0540470802360201	0.183936413670439	0.170253010478523	0.209486245717651	0.209507863405618	0.209391674693265	0.169583523744324	0.332401994919487	0.933154770552066	0.833379024474708	0.160527776908099	0.3893353214248	0.749950386892643	3977	77048	2876	2351	1522	1011	775	542	101	84	67	58	49	35	70504	71029	71858	72369	72605	72838	7544	7561	7578	7587	7596	7610
E4_DIABETES	50_60	FinnGen	M13_MENISCUSDERANGEMENTS	0.177196715964041	0.309977512584946	0.0199221661969931	0.430229331130012	0.126544211910372	0.032412725767181	0.251334764556344	0.184107011541453	0.236878045418913	0.214515227800756	0.219428314632316	0.177558264025369	0.480796105562593	0.0922432981472535	0.932974499355687	0.0449001414070116	0.564142431537601	0.855153485009714	2141	52818	1407	1219	932	739	659	478	81	78	70	60	49	32	48780	48968	49255	49448	49528	49709	4691	4694	4702	4712	4723	4740
E4_DIABETES	50_60	FinnGen	M13_MUSCULOSKELETAL	0.0670998967838603	0.112496047546962	0.0141706401533122	0.11016033541818	0.28689201287034	0.144373964085857	0.106789851908429	0.0838913040653712	0.0991538462744746	0.105246082619203	0.0888595625702279	0.0630790565596045	0.529783924301417	0.179928933108011	0.886356768565613	0.295241204380753	0.00124397615281068	0.0220922477417457	15755	40281	10598	9134	6645	5061	4110	3052	432	413	390	374	350	271	40611	42075	44564	46148	47099	48157	4395	4414	4437	4453	4477	4556
E4_DIABETES	50_60	FinnGen	M13_OSTEOCHONDRO	0.324892446652856	0.376240520574502	-1.18014303732432	0.0258024484762729	0.115992800720682	0.21712993785275	0.302231721037219	0.258909589387748	0.70736996962594	0.447651343743131	0.408659280860952	0.316482918335894	0.282384584588344	0.146175623937072	0.0952456090128921	0.9540356985867	0.776534967352468	0.492667967388694	1185	82533	900	681	392	265	208	129	29	22	16	16	13	10	74907	75126	75415	75542	75599	75678	7882	7889	7895	7895	7898	7901
E4_DIABETES	50_60	FinnGen	M13_OTHERJOINT	-0.409780268936147	0.266382327815484	0.0864678965689554	0.15661145464968	0.311777319729102	0.100540871746203	0.205743510680018	0.119425122914659	0.14929927141435	0.161859073524025	0.133207676232501	0.103246074097219	0.0464034935017849	0.0257117182101974	0.56248243576317	0.333254625635985	0.0192560981191994	0.330156599676191	6179	54414	4140	3526	2491	1860	1603	1201	176	186	161	143	132	96	51276	51890	52925	53556	53813	54215	5001	4991	5016	5034	5045	5081
E4_DIABETES	50_60	FinnGen	M13_PATELLAOTH	-0.136232027959731	0.413722033400342	0.340247960444744	-0.0787415843436919	-0.0382237963274851	-0.0405077482716236	1.00051717822076	0.577918490801558	0.578031904768259	0.707633542315837	0.577918345972223	0.333805224602847	0.891693524711171	0.474063585157232	0.556108297085016	0.911398658223568	0.947265983666979	0.903412669294841	285	52101	120	116	111	117	114	127	7	7	8	8	9	9	47689	47693	47698	47692	47695	47682	4570	4570	4569	4569	4568	4568
E4_DIABETES	50_60	FinnGen	M13_POLYARTHROPATHIES	0.483811180609865	0.347061012737533	0.110834885559059	0.415791995902096	0.431872418863281	0.12886180375001	0.214731976187401	0.193879419883437	0.268242597084147	0.268258303245252	0.259129419818024	0.218829128055243	0.0242532657306294	0.0734399399134605	0.67946816007246	0.121149008745552	0.0955883422774168	0.555948805331455	1967	53944	1463	1167	725	502	373	242	71	61	47	40	32	21	49300	49596	50038	50261	50390	50521	5077	5087	5101	5108	5116	5127
E4_DIABETES	50_60	FinnGen	M13_RADICULOPATHY	-0.0831790051202714	0.17635737272025	0.207192935237068	-12.0427275468845	-0.347357656359791	0.87876516669052	0.707615937405345	0.50061263909379	0.577826245964802	284.563319941375	0.707446078583727	0.258628157458988	0.906425622254617	0.724625960586116	0.719914490286562	0.966243579890932	0.623424816165464	0.000679315852699115	368	59296	249	215	142	108	91	64	9	11	8	9	13	15	53949	53983	54056	54090	54107	54134	5457	5455	5458	5457	5453	5451
E4_DIABETES	50_60	FinnGen	M13_RHEUMA	0.36023593270625	-0.557349614949795	-0.817028938422999	0.373594431406229	-0.66117975367994	-0.0106788734425947	0.378971353924873	0.500591781183894	0.707514920234274	0.447884395738576	0.707478447961158	0.354085417755894	0.341826545926129	0.26554462833916	0.24817771624988	0.404206950992654	0.350016051978821	0.975940221389718	726	52627	544	456	286	205	153	113	17	11	9	10	8	8	48138	48226	48396	48477	48529	48569	4654	4660	4662	4661	4663	4663
E4_DIABETES	50_60	FinnGen	M13_RHEUMATISM	0.947681860019076	0.522583017660402	-0.33660244926204	-0.139373912204763	0.692070652514597	0.184221693929713	0.500837024251105	0.447943901267201	0.707537912294743	0.707583722302679	0.408982235865331	0.354120956593341	0.0584648588774443	0.243361424423565	0.634261268749168	0.843849746497417	0.0906120815606684	0.602908495868243	337	59850	192	182	170	141	123	102	13	10	8	10	11	8	54347	54357	54369	54398	54416	54437	5635	5638	5640	5638	5637	5640
E4_DIABETES	50_60	FinnGen	M13_RHEUMA_INCLAVO	0.380382721301122	-0.337435659827415	-0.938353669576175	0.26363749394377	-0.350484066795258	-0.0819456888781446	0.333982764549661	0.408679081316844	0.70734603568696	0.447608694949108	0.577620554815947	0.353853357481123	0.254732687326255	0.408989089349998	0.184646454900596	0.555867309376331	0.544002131914172	0.816863522157254	858	83010	660	537	302	216	159	116	20	14	10	11	9	8	75253	75376	75611	75697	75754	75797	7935	7941	7945	7944	7946	7947
E4_DIABETES	50_60	FinnGen	M13_ROTATORCUFF	0.256018407517936	0.223214512084411	0.0826883256121218	0.212175850864912	0.0644175540933815	0.137369557574537	0.197550851169774	0.163730980292427	0.209654366658615	0.230453784386403	0.243426750582104	0.193069483104311	0.194988557255035	0.172787853794438	0.69328347841019	0.357213757713013	0.791295984877824	0.476772460453941	3041	61101	2242	1905	1253	871	641	392	94	78	62	51	38	27	55948	56285	56937	57319	57549	57798	5858	5874	5890	5901	5914	5925
E4_DIABETES	50_60	FinnGen	M13_SCIATICA	0.311337024690157	0.121747853901854	0.583334978225955	0.193802742959581	0.59005051760594	0.0896789771785712	0.251243589217806	0.230600289405014	0.219427950801884	0.31710999205979	0.243541324584903	0.229949888998451	0.215277380967771	0.597526722452201	0.00785044564447238	0.541098253502014	0.0154016475580607	0.696541304696724	1933	60050	1386	1136	743	501	393	268	63	55	47	36	33	19	54922	55172	55565	55807	55915	56040	5612	5620	5628	5639	5642	5656
E4_DIABETES	50_60	FinnGen	M13_SHOULDER	0.0760376411873872	0.246883338959291	0.0282388597763294	0.219544247646874	-0.0340034688938647	0.172837220019955	0.184139500869786	0.137860011802895	0.178126570207671	0.183863024990676	0.201058965647878	0.149863690600386	0.679654251507433	0.0733211686543113	0.874037172098254	0.232452873249863	0.865700780420727	0.248788842652912	4305	61448	3078	2617	1803	1359	1024	635	126	111	89	75	57	45	56593	57054	57868	58312	58647	59036	5956	5971	5993	6007	6025	6037
E4_DIABETES	50_60	FinnGen	M13_SOFTOVERUSE	-0.644635787614915	-0.112464357256177	0.63684842743874	0.521264450581168	0.246915410093869	0.39417443786311	0.577897109740377	0.378690333785476	0.317080022512423	0.408911061552371	0.447716850831241	0.333750513485193	0.26464247223282	0.766479960017458	0.0445924619850598	0.202393349110083	0.581291629681536	0.237584772630282	916	60317	692	527	328	207	150	109	26	28	27	18	13	9	54799	54964	55163	55284	55341	55382	5716	5714	5715	5724	5729	5733
E4_DIABETES	50_60	FinnGen	M13_SOFTTISSUE	0.162636809572613	0.0992753821724694	0.0134480315632078	0.264052894770281	0.343734169608673	0.0364952953602312	0.117755975423092	0.10034686743037	0.123088630994257	0.124857772761516	0.11425677794312	0.098152762740757	0.167237689595404	0.322505532932572	0.9130003460168	0.0344444859702148	0.00262596364911958	0.710025846738837	10169	64613	7270	6071	4029	2879	2189	1523	283	249	214	188	158	106	60607	61806	63848	64998	65688	66354	6622	6656	6691	6717	6747	6799
E4_DIABETES	50_60	FinnGen	M13_SOFTTISSUEOTH	0.282832798413389	0.270262642759337	0.217757789197938	0.2245885294046	0.633078847719888	0.10203280016658	0.166249681760997	0.144661138659475	0.193793995878318	0.243605174443705	0.190236426793018	0.186396135805616	0.0888954571769488	0.0617277423922344	0.261158982809596	0.356561640047589	0.000875180596502597	0.584105593531994	4387	62313	3365	2707	1530	862	622	436	121	96	66	53	50	29	57044	57702	58879	59547	59787	59973	6170	6195	6225	6238	6241	6262
E4_DIABETES	50_60	FinnGen	M13_SPINSTENOSIS	0.253954865320539	0.34719491574856	0.735727921471336	0.402458667569049	0.819153780349112	0.187524171266796	0.289585266531158	0.230427187327136	0.243489232587942	0.354245409710923	0.289435978011156	0.333662205386263	0.380508045917809	0.131876139716999	0.00251439650893383	0.255914174489656	0.00465228959238206	0.574103743202744	1287	60809	1012	800	480	296	198	110	56	49	37	24	21	9	55267	55479	55799	55983	56081	56169	5761	5768	5780	5793	5796	5808
E4_DIABETES	50_60	FinnGen	M13_SPONDYLOPATHY	0.143744224251937	0.275405702761185	0.417270555809909	0.222596578418694	0.337746252074712	0.319179987812461	0.197513216793608	0.152302581148313	0.172818028383529	0.224636155433919	0.20511950649104	0.1696524307231	0.46675429737719	0.0705629418715844	0.0157564660075961	0.321724386266963	0.0996438274526811	0.0599208082218048	3318	61603	2512	2022	1317	881	638	392	121	110	84	65	55	35	56338	56828	57533	57969	58212	58458	5950	5961	5987	6006	6016	6036
E4_DIABETES	50_60	FinnGen	M13_SPONDYLOSIS	0.0588617905860996	0.294895811353637	0.226264447654563	0.317005576600502	0.236762182522347	0.0520501476941144	0.251157024754724	0.183934449363645	0.236696817768294	0.268146171977891	0.278115101224133	0.267685410809965	0.814703561329846	0.108875984601847	0.339110037490004	0.237121659915605	0.394597140044975	0.845827287734415	2204	60324	1716	1383	874	585	402	224	73	67	45	34	25	14	55063	55396	55905	56194	56377	56555	5676	5682	5704	5715	5724	5735
E4_DIABETES	50_60	FinnGen	M13_SYNOTEND	0.0528652518361289	-0.0860118800237405	-0.5380648991056	0.511677988922897	0.486808565524302	-0.66384797584404	0.278515764623466	0.251081324434452	0.378663198108134	0.259245878339374	0.259137313090787	0.316572829691048	0.849457528358659	0.731925118773129	0.155328663916537	0.0484139347043368	0.0603027121437426	0.0359950428623325	2036	60581	1497	1212	771	543	390	293	48	45	34	33	23	10	55321	55606	56047	56275	56428	56525	5751	5754	5765	5766	5776	5789
E4_DIABETES	50_60	FinnGen	N14_ABNORMALBLEED	0.459153214579655	0.608531024826332	1.07073707929567	-0.0223998489925331	0.281800210158463	-0.0125486846307871	0.709278099352123	0.579377824750863	0.579492980924831	1.00140842951263	0.708628358797619	0.37902799039846	0.51740358993861	0.293571879215207	0.0646437811612086	0.982154131256638	0.690873484514864	0.973588829413101	273	18542	165	135	73	62	59	59	9	8	8	8	8	7	17334	17364	17426	17437	17440	17440	1307	1308	1308	1308	1308	1309
E4_DIABETES	50_60	FinnGen	N14_BREAST	-0.402791967256853	0.0994443820943473	-0.236125364768047	0.374910077591449	0.273937726634451	-0.0728036592897149	0.448543706729635	0.29033647702969	0.409331704531095	0.334675991586563	0.317391402616034	0.268021347058008	0.369185883913615	0.731963918189804	0.564036876321912	0.26262086554215	0.38808732577535	0.78590360102125	1377	42838	926	784	506	397	331	251	30	32	27	25	19	14	40360	40502	40780	40889	40955	41035	2899	2897	2902	2904	2910	2915
E4_DIABETES	50_60	FinnGen	N14_CALCUKIDUR	0.453064413088946	-0.41887725949471	0.388127215832956	0.629316556311033	-1.58995340700306	0.180069251860045	0.354203009263273	0.447634407402786	0.35409244845265	0.354098940799048	1.00016156747874	0.258497489584563	0.20085851956207	0.349398051704829	0.273027003182197	0.0755298035967286	0.111903218626565	0.486053396534759	666	83604	482	390	256	204	157	87	22	19	18	20	13	15	75932	76024	76158	76210	76257	76327	7834	7837	7838	7836	7843	7841
E4_DIABETES	50_60	FinnGen	N14_ENDOMETRIOSIS	-0.459462645923328	0.309581163926362	-0.373252201854135	-0.380985591402753	0.39676661918457	-0.239635961658344	1.00325522126399	0.503648340020263	0.70911812688654	0.708905819536354	0.380858031455879	0.27885487702074	0.646972668186475	0.538767903530653	0.598637333586917	0.590972245642274	0.297518146195019	0.390143444923681	509	18536	193	213	202	187	193	198	8	10	11	15	17	13	17529	17509	17520	17535	17529	17524	1315	1313	1312	1308	1306	1310
E4_DIABETES	50_60	FinnGen	N14_ENDOMETRIOSIS_UTERUS	0.034696186759738	0.183483807115674	0.3031002972718	-0.316152535589388	0.378482374089014	0.202234146906788	1.00328695619781	0.709468726860298	0.708898128847489	1.00121095519293	0.579117340582027	0.334559372292409	0.972412643733291	0.795927357303565	0.668967576183412	0.752176974993556	0.51340150350728	0.545525163079518	251	18528	120	121	100	86	82	69	6	6	9	10	10	9	17348	17347	17368	17382	17386	17399	1305	1305	1302	1301	1301	1302
E4_DIABETES	50_60	FinnGen	N14_FEMALEGENINF	-0.236183829383426	-0.379590272552157	-0.354117191697262	-0.00405445005734643	-0.642064454190683	-0.300971532361975	0.501348953189685	0.501051110055379	0.578299469214694	0.501077944365656	0.578124275376698	0.302157525848879	0.637571693008666	0.448697709030497	0.540311349094109	0.993544022761181	0.26674083544037	0.319213746266986	1035	41943	676	545	295	262	255	210	13	13	11	13	12	11	39514	39645	39895	39928	39935	39980	2775	2775	2777	2775	2776	2777
E4_DIABETES	50_60	FinnGen	N14_FEMALEGENNONINF	-0.260436355220055	-0.0553474375587676	-0.0173167700698846	0.0113325980341954	-0.0724117178353959	0.160275704403117	0.163513073538716	0.143103818191775	0.173757949459755	0.181155064585915	0.16435911187618	0.0974646342483137	0.111215040572274	0.698930763176861	0.920614016386822	0.950118916780803	0.659524219979634	0.100083312639087	10026	20831	7418	5650	2562	2128	1888	1470	143	132	127	125	133	114	21609	23377	26465	26899	27139	27557	1687	1698	1703	1705	1697	1716
E4_DIABETES	50_60	FinnGen	N14_FEMGENPROL	-0.322289391531443	-0.0940461507881915	0.0931476459911923	0.193858937629072	-0.303424173097785	-0.0044511837486793	0.410523596736969	0.304299932641893	0.335791361266294	0.38011574007473	0.448861749872358	0.278865947693542	0.432413054257894	0.757277851747899	0.781474988265734	0.610051627320298	0.499049655068698	0.987264920591794	1402	19438	1065	853	551	374	295	205	30	28	26	20	14	13	18334	18546	18848	19025	19104	19194	1411	1413	1415	1421	1427	1428
E4_DIABETES	50_60	FinnGen	N14_GENITOURINARY	0.063348171738768	0.115190626763251	0.177625185075887	-0.0231810507584769	-0.0362141303246921	0.159775083291672	0.114475431758935	0.100487553894708	0.120764942819565	0.148430532140698	0.133997783156105	0.0806086359541344	0.58000468242472	0.251663865465977	0.14133601246874	0.875895547203454	0.786960870708569	0.0474670695555882	13584	46520	9962	7744	4024	3119	2661	1987	274	249	209	192	192	166	44765	46983	50703	51608	52066	52740	5103	5128	5168	5185	5185	5211
E4_DIABETES	50_60	FinnGen	N14_MALEGEN	0.073595368312491	0.0496968656331497	0.275827310005749	-0.240819549331402	0.0974074633675735	-0.0558704351816439	0.210246416896482	0.187377748015958	0.219769669705722	0.354534182442592	0.289731526221199	0.230040221767852	0.726306135228724	0.790837771580309	0.20945171363351	0.496975529666974	0.736720770557024	0.808104198526075	2330	33684	1884	1382	753	454	334	207	76	61	44	29	26	19	29910	30412	31041	31340	31460	31587	4144	4159	4176	4191	4194	4201
E4_DIABETES	50_60	FinnGen	N14_MENORRHAGIA	-0.474236297681707	0.464771365632338	-0.0200643287475203	0.318327023845674	0.00450547816213657	0.341700987183132	0.712688219269905	0.323151099151883	0.358742749277226	0.282552664537579	0.262186194474848	0.1417420681576	0.505782521842814	0.150363749845272	0.955397911929208	0.259906860669163	0.986289611649576	0.0159208970648924	1311	18525	406	456	534	585	626	538	20	31	42	53	57	52	18033	17983	17905	17854	17813	17901	1377	1366	1355	1344	1340	1345
E4_DIABETES	50_60	FinnGen	N14_MENSIRREG	-0.166273306853182	0.0227900654973046	-0.653739991172697	-0.177010624363703	-0.00212705488688661	-0.0997298466203781	0.502961323769537	0.356196576349244	0.50149553349196	0.379690967163757	0.279131198940705	0.205304785265921	0.740955217863145	0.94898479150769	0.192376521691001	0.641074808410062	0.993919963674048	0.627133904072642	1359	40161	604	602	530	540	570	469	16	20	21	27	32	24	38375	38377	38449	38439	38409	38510	2525	2521	2520	2514	2509	2517
E4_DIABETES	50_60	FinnGen	N14_MESNRUIRREG	0.268698718615823	0.141313928882353	-0.0445261844129119	0.139633457236079	0.0601713411532259	0.214015376846579	0.298595168207096	0.237447887879848	0.248587696930208	0.218663534792107	0.184605155746307	0.115675864424872	0.368186077696167	0.551752164756646	0.857846143651795	0.52309828700394	0.744465092433435	0.0642948276850657	2850	18541	1190	1246	1193	1200	1237	995	52	65	80	91	97	80	18717	18661	18714	18707	18670	18912	1432	1419	1404	1393	1387	1404
E4_DIABETES	50_60	FinnGen	N14_OVARYCYST	0.0283092029448769	0.259492213282969	-0.22865647103542	0.380850106956226	-0.0451743927785019	-0.31249614366995	0.38163393914965	0.271631039587483	0.380982775226054	0.292341337382675	0.304617057564105	0.231377259552723	0.940867999220993	0.339420272881111	0.548389378782559	0.192657287526372	0.882106836231335	0.176826347826397	1557	18893	865	793	593	521	501	420	33	32	29	30	27	19	18184	18256	18456	18528	18548	18629	1368	1369	1372	1371	1374	1382
E4_DIABETES	50_60	FinnGen	N14_POLYPFEMGEN	0.463527935005574	0.1074412590856	-0.222912302046307	-0.0672320230422413	-0.832893959196263	-0.198197323269355	0.28107610523093	0.270668803373733	0.380396477537411	0.380400215895518	0.50155396027957	0.259892440407246	0.0991232655792506	0.691406300253472	0.55787557453658	0.859712436434358	0.0967884185961706	0.445694299061526	1564	19003	1057	910	594	482	395	300	38	29	23	22	18	15	18090	18237	18553	18665	18752	18847	1382	1391	1397	1398	1402	1405
E4_DIABETES	50_60	FinnGen	N14_PYELONEPHR	0.951939176239677	0.751489431799636	0.223866381818469	0.997186547948445	-0.0890297972507122	0.113424348680081	0.250882232406148	0.236504533758648	0.408713060972811	0.354123139290514	0.577701354665706	0.378224915865006	0.000148020806278531	0.00148558757052768	0.583873987931859	0.00486360161257113	0.877522674032437	0.764264130550553	926	80311	703	544	315	176	132	88	43	33	19	14	9	7	73319	73478	73707	73846	73890	73934	7172	7182	7196	7201	7206	7208
E4_DIABETES	50_60	FinnGen	N14_RENALTUB	0.699587727183088	0.562436658526663	0.362122909006342	0.851346345549737	-0.199228950015933	0.262491047920399	0.219180151514179	0.204988226981873	0.302089324349407	0.302113160523943	0.500340129927398	0.301806923218077	0.00141370172184959	0.00607415869828476	0.230633755943301	0.00483280647815743	0.690492326234223	0.38444704515367	1462	81847	1150	862	476	271	191	119	57	43	27	19	11	11	74403	74691	75077	75282	75362	75434	7699	7713	7729	7737	7745	7745
E4_DIABETES	50_60	FinnGen	N14_URETHRAOTH	0.698763016870175	0.65920986322663	-0.148229818012563	-1.07453102757136	-0.181163671684505	0.287920499473314	0.205518313171309	0.178287999499324	0.317124076229438	0.577851378407056	0.354289647213438	0.209386336313416	0.000673849512876267	0.000217781389938293	0.640200132841856	0.0629522828526327	0.609110622383132	0.169110291814142	2122	74045	1482	1197	830	579	441	297	61	46	27	25	26	23	67681	67966	68333	68584	68722	68866	6943	6958	6977	6979	6978	6981
E4_DIABETES	50_60	FinnGen	N14_URINOTH	0.31579410990905	0.447215950572663	0.337170419423739	-0.685001519102445	-0.0142969964698542	0.110863995932804	0.154215571778891	0.136537544781914	0.190239999228142	0.378621528159653	0.259052462325143	0.193116293862995	0.040585027713417	0.00105510064149253	0.0763377346843076	0.0704201630948742	0.955987430620752	0.565914388611264	5218	76547	4124	3000	1407	908	688	435	120	87	50	36	35	27	70040	71164	72757	73256	73476	73729	7481	7514	7551	7565	7566	7574
E4_DIABETES	50_60	FinnGen	N14_UROLITHIASIS	0.513509336856157	-0.465030660285314	0.468198668823708	0.591590353497684	-1.61888918899359	0.123275436753712	0.333998134651692	0.447631919840525	0.333904141474641	0.354099709218725	1.0001619781766	0.258501528038904	0.124180289357487	0.298865940525797	0.160857067992101	0.0947831983914312	0.105527540698069	0.633444191369226	700	83704	508	409	268	212	162	89	24	20	19	20	13	15	76015	76114	76255	76311	76361	76434	7857	7861	7862	7861	7868	7866
E4_DIABETES	50_60	FinnGen	NONALLERG_ASTHMA	1.22513771303882	0.55514692518241	0.513596326385445	0.0922811984745423	0.333688778788306	0.993449437910419	0.289936063874402	0.334277738164276	0.409039038317977	0.577925145774483	0.500648131280039	0.267929755965938	2.38363811973628e-05	0.0967665691360357	0.20925490362598	0.873135731068845	0.505082885921765	0.000209007640957054	571	50259	410	332	219	163	116	78	30	24	18	17	14	14	46480	46558	46671	46727	46774	46812	3910	3916	3922	3923	3926	3926
E4_DIABETES	50_60	FinnGen	NONALLERG_ASTHMA_EXMORE	1.25800114820638	0.585345870323227	0.545128266068535	0.123549273517029	0.364592313764259	1.03025327118055	0.290019401108866	0.334340430226788	0.409090172955652	0.577961862245827	0.500688665901203	0.267987903906225	1.44017649870105e-05	0.079989311443477	0.182683410841666	0.830728625195841	0.466502378996128	0.000120846696879171	571	48807	410	332	219	163	116	78	30	24	18	17	14	14	45426	45504	45617	45673	45720	45758	3512	3518	3524	3525	3528	3528
E4_DIABETES	50_60	FinnGen	O15_POSTPART_DEPR	-0.691417046951034	0.183388463883615	0.472387992461314	-0.584667359710062	0.0641896703383374	0.202721243065714	0.448095847146239	0.236945287567381	0.236895189971508	0.447816505559807	0.289454457871029	0.213795770833815	0.122827984771947	0.438948732781845	0.0461432977511121	0.191690041118612	0.824500047766964	0.343027425375422	1448	54869	955	821	568	446	365	266	40	42	33	21	24	22	48564	48698	48951	49073	49154	49253	6758	6756	6765	6777	6774	6776
E4_DIABETES	50_60	FinnGen	OFFICIAL_TILASTOKESKUS	0.628092562068974	0.610289321768609	0.491088262448902	0.531971537434538	0.614467606843227	0.664304615265976	0.230437896356274	0.190070325072125	0.243391368480047	0.278090966688653	0.250791050668076	0.180119329012063	0.00641754226147371	0.00132338105541829	0.0436235859877955	0.0557556402925484	0.0142809501215627	0.000225902737896505	1510	81057	1028	813	557	389	308	230	62	60	52	44	37	31	73885	74100	74356	74524	74605	74683	7592	7594	7602	7610	7617	7623
E4_DIABETES	50_60	FinnGen	PAIN	0.0946549806471637	0.144312312685729	0.137468260211859	0.369255253252321	0.311440360973658	0.16733482350326	0.123060360846914	0.0987628732594775	0.116494656853637	0.116526458556075	0.108370418799506	0.0797642617339831	0.44178929635807	0.143960556721699	0.237984629407224	0.00153041617579436	0.0040550111085957	0.0359168836447033	11577	52622	7856	6534	4440	3300	2707	2082	296	287	249	243	212	164	50272	51594	53688	54828	55421	56046	5775	5784	5822	5828	5859	5907
E4_DIABETES	50_60	FinnGen	PANCREATITIS	1.30248179784102	1.01536544665422	1.07755275411862	1.49449415874609	1.11364276519412	1.45124658787595	0.302303258475033	0.289448751519333	0.354141825539061	0.354094520809991	0.408684490621057	0.267639866219677	1.6434530201401e-05	0.000451610867112431	0.00234454025795728	2.43644320688366e-05	0.00643121965216649	5.88088126459316e-08	428	84425	300	229	148	87	59	36	32	30	23	19	15	14	76625	76696	76777	76838	76866	76889	7896	7898	7905	7909	7913	7914
E4_DIABETES	50_60	FinnGen	PNEUMONIA	0.818693187666811	0.565527511221829	0.599397624284941	-0.451467625497586	0.0608653559341129	0.0620199445954876	0.165669653133398	0.157335386933235	0.200925817549962	0.408757134981859	0.302103000611768	0.229770766092283	7.7436013568942e-07	0.00032513049798495	0.0028527135731008	0.269381214491419	0.840329365504141	0.787221065637283	2433	78973	1827	1326	803	524	381	285	99	71	43	27	25	19	72086	72587	73110	73389	73532	73628	7394	7422	7450	7466	7468	7474
E4_DIABETES	50_60	FinnGen	PRIM_KNEEARTHROSIS	-0.232256598825936	0.638854011064101	0.234059626245808	0.464516627354265	0.55980757024438	1.0071283452143	0.354155009017246	0.197078135780196	0.316818514266141	0.354057607741428	0.354015393782031	0.289080763102853	0.511949647731113	0.0011884903177504	0.460039746600342	0.189526761621142	0.113807504829536	0.000494164886549091	1341	76430	1123	874	486	271	168	70	51	49	29	24	18	12	69622	69871	70259	70474	70577	70675	6975	6977	6997	7002	7008	7014
E4_DIABETES	50_60	FinnGen	PULMONARYDG	0.346702606127217	0.353288146767579	0.383141476274991	0.447817364538822	0.11773181668931	0.209480002661241	0.114900987086318	0.0945980873032868	0.113276614687527	0.125108594041498	0.135352690460643	0.0958119505691676	0.00254950452701057	0.000187996955740346	0.000718677788054479	0.000344345418439011	0.3844014472179	0.0287888302125296	9464	60941	6601	5274	3455	2509	2009	1524	315	276	215	178	137	112	57410	58737	60556	61502	62002	62487	6079	6118	6179	6216	6257	6282
E4_DIABETES	50_60	FinnGen	PULM_ANXIETY	0.286506119560421	0.388330590289167	0.236158371407076	0.658265973548877	0.951483267706085	0.304662056237759	0.289844920957362	0.236879450266407	0.334160944300572	0.317090829427021	0.25088998848076	0.258665038206883	0.322917266474817	0.101138399525151	0.479740221345586	0.0378982062633653	0.000149178994939686	0.238866522249908	1665	70934	1199	976	524	333	252	213	44	39	37	34	29	15	64710	64933	65385	65576	65657	65696	6646	6651	6653	6656	6661	6675
E4_DIABETES	50_60	FinnGen	PULM_INFECTIONS	0.574650284405953	0.285939554296367	0.49275572750791	0.233120868313839	0.223215863854315	0.137088837172832	0.140526406019153	0.135308313823179	0.157599051260649	0.214352839856346	0.209529583898886	0.167242206870734	4.32734663900284e-05	0.0345798435795374	0.00176815418358397	0.276790852431533	0.286731560741936	0.412385785536438	4666	66421	3474	2677	1613	1057	742	504	155	116	83	60	50	36	60724	61521	62585	63141	63456	63694	6734	6773	6806	6829	6839	6853
E4_DIABETES	50_60	FinnGen	PULM_PNEUMONIA_SEPSIS	0.834144443245551	0.583361741397561	0.614056902324527	-0.438078613573482	0.0768893231836611	0.0753896261901357	0.165967814728019	0.157601188617109	0.201140886470917	0.40887754816835	0.302238821413429	0.229833736486085	5.00969926642297e-07	0.000214323608069099	0.00226664393441733	0.283981689256488	0.799187146437314	0.742897975198234	2438	65186	1832	1329	805	527	382	286	99	71	43	27	25	19	59185	59688	60212	60490	60635	60731	6508	6536	6564	6580	6582	6588
E4_DIABETES	50_60	FinnGen	Q17_CONGEN_MALFO_DEFORMAT_CHROMOSOMAL_ABNORMALITI	0.210433738417061	-0.746887957347601	-0.657481088175016	-0.775020187506021	-0.261223006518591	0.369266337861648	0.378538859583532	0.500365944370833	0.577681345097548	0.707380862308515	0.500351159978491	0.250336574385477	0.57827201874	0.135520071090971	0.255062864650168	0.273245373430297	0.601615086146577	0.140191183082242	891	81065	624	525	344	243	194	144	15	11	14	14	15	16	73487	73586	73767	73868	73917	73967	7830	7834	7831	7831	7830	7829
E4_DIABETES	50_60	FinnGen	R18_ABDOMI_PELVIC_PAIN	0.15198743003715	0.253798532547135	0.0626849238947019	0.340980283133814	0.434929844175567	0.142180478671955	0.161924563682023	0.128916201225511	0.172934151570604	0.170552118504172	0.148925859447099	0.11578888163531	0.347920183611494	0.048986475366934	0.716994435239564	0.0455788000671243	0.00349531416422051	0.219473774279339	5798	64333	4026	3280	2077	1505	1209	962	153	134	104	112	103	76	59550	60296	61499	62071	62367	62614	6402	6421	6451	6443	6452	6479
E4_DIABETES	50_60	FinnGen	R18_ABNORMALITI_BREAT	0.683919384614854	0.478161551767489	0.104737647545958	0.646732522445362	0.666788798347617	0.368307583138378	0.150981623008196	0.139130285598609	0.205360370077691	0.181004322058214	0.168031569456878	0.145216920729412	5.90343125469139e-06	0.00058865216211815	0.610038297599398	0.00035288437377721	7.24068361019628e-05	0.0112044139551377	3777	63730	2655	2163	1346	949	725	548	151	117	91	92	69	48	58947	59439	60256	60653	60877	61054	5754	5788	5814	5813	5836	5857
E4_DIABETES	50_60	FinnGen	R18_ABNORMALITI_HEART_BEAT	0.470211169014986	0.314494568069642	0.259432044055124	-0.0479511433095948	-1.29447256061306	0.322516028798555	0.334401941609277	0.302522307566839	0.408978895693991	0.577847514579723	1.00025761543497	0.353990153160736	0.159686797869879	0.298537488660434	0.525858364792912	0.933865575778951	0.195617353628832	0.362249234694167	964	61183	716	592	357	219	158	108	21	17	12	7	6	8	56288	56412	56647	56785	56846	56896	5122	5126	5131	5136	5137	5135
E4_DIABETES	50_60	FinnGen	R18_ABNORMAL_FINDI_EXAMI_OTHER_BODY_FLUIDS_SUBST_TISSU_WO_DIAGNOSIS	-0.954162748749141	-0.213171210344298	0.368040987808493	-0.362603796921414	-0.469061775711189	-0.488219445078254	0.577928550028412	0.334102886097343	0.289578097911054	0.447939088762899	0.408916902858871	0.302117422651338	0.098737616471464	0.523447242976238	0.203744343092078	0.418231319388363	0.251347169545864	0.106095966278409	1465	81003	930	770	532	452	423	350	22	24	23	19	15	11	73570	73730	73968	74048	74077	74150	7946	7944	7945	7949	7953	7957
E4_DIABETES	50_60	FinnGen	R18_ABNORMAL_FINDI_SECRE_SMEARS_CERVIX_UTERI_VAGINA_VULVA	-1.28196449438767	-0.309171967992048	0.234229738761886	-0.690333463786192	-0.595109530507336	-0.62406751513844	0.707644651268313	0.354230033086136	0.302235476304137	0.500539035011768	0.408742724202618	0.30184426943241	0.0700490204550278	0.382772107142243	0.438345046656788	0.167839239816019	0.145406062561845	0.0386856646017799	1275	80686	768	650	480	425	405	338	18	21	21	18	15	11	73279	73397	73567	73622	73642	73709	7896	7893	7893	7896	7899	7903
E4_DIABETES	50_60	FinnGen	R18_COUGH	0.115547622306123	0.713353659693606	0.0759405515910185	-0.399323673235074	0.176428160888611	0.532153371354103	0.354481672345953	0.219451205708411	0.378654392489993	0.577810148956409	0.408830514443501	0.24314955552846	0.744452961943153	0.0011515147963538	0.841047539336785	0.489503701593951	0.666073212880531	0.0286270465541714	1168	61057	882	707	427	280	201	151	41	36	21	22	20	17	56222	56397	56677	56824	56903	56953	5080	5085	5100	5099	5101	5104
E4_DIABETES	50_60	FinnGen	R18_DIZZI_GIDDI	-0.0803377978844493	0.0660356054683576	-0.108507633691903	0.173464747716615	0.0723253994824581	0.0213824535454195	0.278160653178897	0.214074107689808	0.289357717032872	0.302180136536795	0.302113420686798	0.242983128933426	0.772720672368131	0.75772413644079	0.7076643481782	0.565937907291163	0.810796850330857	0.929876878294612	2095	78005	1547	1285	826	541	398	278	56	50	35	32	25	17	71329	71591	72050	72335	72478	72598	7168	7174	7189	7192	7199	7207
E4_DIABETES	50_60	FinnGen	R18_DYSPNOEA	0.741791805562057	0.337588241315987	0.271282725649935	0.57053993576468	0.642821772972046	-0.0213205272770867	0.170253830230513	0.180612851577878	0.250751203364603	0.258925194703805	0.243252761958703	0.258589516640584	1.31871886427037e-05	0.061605236837022	0.279305828466221	0.0275599975894169	0.00822701447337644	0.934289425609145	2444	80468	1878	1430	764	492	345	242	98	66	46	41	29	15	73352	73800	74466	74738	74885	74988	7584	7616	7636	7641	7653	7667
E4_DIABETES	50_60	FinnGen	R18_FEVER_OTHER_UNKNO_ORIGIN	0.562999112201473	0.102652280663889	0.787925080574782	-11.9800500196848	0.792675892085943	0.504080146991728	0.243638257649151	0.26812550736323	0.268139782292068	207.880803673947	0.35417551026954	0.316636638248654	0.0208439438897377	0.701829796437826	0.00329819219302844	0.954043815318235	0.0252153294413277	0.111388523150349	1483	66354	1164	859	464	241	146	97	43	32	21	12	14	10	60744	61049	61444	61667	61762	61811	5886	5897	5908	5917	5915	5919
E4_DIABETES	50_60	FinnGen	R18_GENERAL_SYMPTOMS_SIGNS	0.325326872856645	0.234748281064333	0.194696160288699	0.370315172669452	0.339624887181685	0.158768419590383	0.135481790433378	0.120459746066933	0.155665915130476	0.172780862503675	0.170193027856501	0.140792890419907	0.0163387661459182	0.0513229557398347	0.21103269592899	0.0320918267628343	0.0459853652498709	0.259457808967531	6387	71665	4720	3738	2268	1409	1016	729	176	149	105	95	74	51	66118	67100	68570	69429	69822	70109	7038	7065	7109	7119	7140	7163
E4_DIABETES	50_60	FinnGen	R18_HAEMORRHAGE_RESPI_PASSA	0.83487855448202	0.295047830848109	0.587695333449551	0.860905926154688	0.903355193124445	0.800478262631224	0.302466431701194	0.334119775785619	0.378623371871657	0.408896228818346	0.408843984396129	0.333723948640388	0.00577597245480919	0.377203819539923	0.120616817497254	0.0352531419369806	0.0271374337495914	0.0164568047923444	724	61613	560	421	237	144	98	60	28	24	18	14	11	9	56532	56671	56855	56948	56994	57032	5217	5221	5227	5231	5234	5236
E4_DIABETES	50_60	FinnGen	R18_HEADACHE1	-0.29932522055866	0.114233418946141	-0.206130115353407	0.757755635473552	0.548113763288723	0.122527426577541	0.354487150027523	0.236893084444852	0.334148993223624	0.236852922859993	0.250942629590107	0.22995131035435	0.398451798576342	0.629653161536236	0.537313318073258	0.00137777715943762	0.0289461290350069	0.594143829047741	1895	65691	1297	1100	729	519	384	292	41	47	39	45	31	19	60544	60741	61112	61322	61457	61549	5704	5698	5706	5700	5714	5726
E4_DIABETES	50_60	FinnGen	R18_MOUTH_BREAT	0.193684698360434	0.395771962159958	-0.322850652193674	0.782891654288197	0.514444000619033	0.436336421285703	0.334065951768098	0.236549564985596	0.37848814892208	0.243408661257393	0.250746324426889	0.200545654001202	0.562063105866359	0.0943068751801632	0.393658921554032	0.00129824565789626	0.0402035712792369	0.0295742522536514	1220	82141	747	678	511	388	328	257	49	46	39	44	32	25	74720	74789	74956	75079	75139	75210	7845	7848	7855	7850	7862	7869
E4_DIABETES	50_60	FinnGen	R18_OTHER_SYMPTOMS_SIGNS_INVOLVI_COGNITIVE_FUNCTIONS_AWARE	0.297438084365947	0.68904372728881	-0.725238652133855	-0.246768239882349	0.751887067012978	0.344947416078086	0.302216937354157	0.214047298207273	0.577659910814495	0.577677850973127	0.354044995389677	0.408503140644649	0.325023408219712	0.00128585105186779	0.209305702443393	0.669253503017667	0.0336948331962974	0.398435852278882	1078	77149	868	668	380	215	140	87	39	31	10	14	13	6	70269	70469	70757	70922	70997	71050	7051	7059	7080	7076	7077	7084
E4_DIABETES	50_60	FinnGen	R18_OTHER_SYMPTOMS_SIGNS_INVOLVI_NERVOUS_MUSCULOS_SYSTEMS	0.320883032287656	0.590802408291485	-0.853860432342133	0.0012797576670282	0.67646319425982	0.183364967340035	0.316938388744154	0.230217414013908	0.577683926437675	0.44766710052305	0.316821896935302	0.316550998391366	0.311324810833287	0.0102795729947807	0.139387583028672	0.997719069611983	0.0327485221842289	0.562414526924659	1099	81661	786	646	433	291	205	147	37	30	16	17	17	10	74210	74350	74563	74705	74791	74849	7727	7734	7748	7747	7747	7754
E4_DIABETES	50_60	FinnGen	R18_PAIN_THROAT_CHEST	0.397398319990072	0.271616105145164	0.418757089326487	0.486655686978249	0.33109865318734	0.556976478361157	0.146308596565055	0.132027146242523	0.157679888470494	0.186915871200587	0.197168990970142	0.148294691286192	0.00660429525345904	0.0396598114134782	0.00791341510107644	0.0092248156145517	0.0931007374267004	0.000172736179257702	4774	63984	3716	3023	1761	1067	717	450	156	128	98	75	63	46	59206	59899	61161	61855	62205	62472	5680	5708	5738	5761	5773	5790
E4_DIABETES	50_60	FinnGen	R18_SYMPTOMS_SIGNS_ABNORMAL_CLINI_LABOR_FINDI_NOT_ELSEW_CLASSIFIED	0.263095821477352	0.149121034114009	0.121875637095428	0.327461071061474	0.230502815535463	0.280762858433117	0.100203542645476	0.0857920813933458	0.101987723136664	0.10495374465578	0.101286230744438	0.0666408401966435	0.00864928476329696	0.0821812495480885	0.232085850404441	0.00180819525095649	0.0228605772498482	2.51917356586661e-05	15478	39339	10666	9002	6216	4551	3592	2726	414	379	330	321	285	243	39594	41258	44044	45709	46668	47534	4143	4178	4227	4236	4272	4314
E4_DIABETES	50_60	FinnGen	R18_SYMPTOMS_SIGNS_INVOLVI_CIRCULATO_RESPI_SYSTEMS	0.345074923435076	0.324201478410864	0.258099105780926	0.343848463172398	0.387570623005987	0.429102378189621	0.114068373652875	0.0959836348370574	0.122197618939429	0.137661984199994	0.127537161818396	0.0956714939248413	0.00248502765189398	0.000731015479098446	0.0346740030939149	0.0124975999321278	0.00237456374973473	7.28577388625648e-06	9030	67776	6620	5421	3378	2275	1672	1167	295	248	194	171	142	112	63423	64622	66665	67768	68371	68876	6468	6515	6569	6592	6621	6651
E4_DIABETES	50_60	FinnGen	R18_SYMPTOMS_SIGNS_INVOLVI_COGNITION_PERCEP_EMOTIONAL_STATE_BEHVI	-0.0273884360387905	0.234460545288004	-0.375185799815026	0.0911323266702931	0.161700558640777	0.189526692320579	0.214173093245138	0.157298976852993	0.267939246603994	0.258922527850275	0.243240995740111	0.19664327632292	0.898244009439207	0.136082092802072	0.161434144464064	0.72486260180013	0.506194347473737	0.335141354962568	3229	79620	2450	1980	1239	783	552	380	91	79	46	47	39	26	72785	73255	73996	74452	74683	74855	7523	7535	7568	7567	7575	7588
E4_DIABETES	50_60	FinnGen	R18_SYMPTOMS_SIGNS_INVOLVI_DIGES_SYSTEM_ABDOMEN	0.134394253406414	0.317056894688625	0.0947841552972166	0.348127477355262	0.431423430607508	0.180547606762308	0.149268822203324	0.115283327887082	0.157683322816213	0.159660539388109	0.140189547596556	0.108948851027889	0.367933773238924	0.00595515117598179	0.547770384758374	0.0292261369802937	0.00208794314829029	0.0974835529387865	6808	65725	4812	3851	2405	1699	1365	1065	186	163	122	125	114	86	60844	61805	63251	63957	64291	64591	6691	6714	6755	6752	6763	6791
E4_DIABETES	50_60	FinnGen	R18_SYMPTOMS_SIGNS_INVOLVI_NERVOUS_MUSCULOS_SYSTEMS	0.173930486644868	0.382480274184954	-0.413287277551473	-0.242452235752248	0.418028195760618	0.159678695983014	0.289411157878995	0.219032435996776	0.408711757478866	0.447637967072079	0.316786446511187	0.289028133454897	0.547852918462182	0.0807715779053707	0.311923117849721	0.588076370574993	0.186971976297349	0.580627987050601	1486	82212	1095	875	567	374	266	180	41	34	19	17	17	12	74706	74926	75234	75427	75535	75621	7856	7863	7878	7880	7880	7885
E4_DIABETES	50_60	FinnGen	R18_SYMPTOMS_SIGNS_INVOLVI_SKIN_SUBCU_TISSUE	-0.00298990637327191	-0.297917494012029	0.065477766638698	0.0541704273076652	-0.0166707162177511	-0.0465027722116948	0.259089085980509	0.258954440263288	0.278044026031788	0.354127584854491	0.354054908345159	0.289086846229512	0.990792560111788	0.249953238085488	0.813825148861963	0.878422978535758	0.962445390369205	0.872202953149943	2232	81158	1694	1345	790	459	336	245	48	40	29	20	15	12	73775	74124	74679	75010	75133	75224	7873	7881	7892	7901	7906	7909
E4_DIABETES	50_60	FinnGen	R18_SYMPTOMS_SIGNS_INVOLVI_SPEECH_VOICE	0.608125379067453	0.0580861378645189	-0.146198624499585	0.72530587145612	0.605781819349824	0.156271022479982	0.316917179253279	0.354081140676308	0.500397876105246	0.378529004790433	0.378440741050793	0.378333171126094	0.0549997850601904	0.869693724156346	0.770160655477608	0.0553502014149977	0.109436515764651	0.679569001047426	826	83664	605	491	287	192	149	107	27	22	18	17	13	7	75869	75983	76187	76282	76325	76367	7989	7994	7998	7999	8003	8009
E4_DIABETES	50_60	FinnGen	R18_SYMPTOMS_SIGNS_INVOLVI_URINARY_SYSTEM	0.518626757986575	0.375090501966359	-0.271201678000199	-0.124629097808005	0.0736239950768081	0.383373046245276	0.21414759215881	0.197013795572456	0.354031403789248	0.408678803497357	0.354022250235207	0.242917812140341	0.0154430302326356	0.0569258958354961	0.443653407085042	0.760399580813131	0.8352568299762	0.114519523602516	1756	82051	1345	1051	607	371	265	187	61	42	28	26	22	17	74730	75024	75468	75704	75810	75888	7671	7690	7704	7706	7710	7715
E4_DIABETES	50_60	FinnGen	R18_SYNCO_COLLAP	0.09191549061691	0.27401092877548	0.309278703517676	0.32907116054175	-0.269554618636005	-0.0720446298268597	0.378665256028738	0.289461602907028	0.354219958661079	0.447792576211779	0.577733849050234	0.408545864319164	0.808210324437309	0.343831064290514	0.382594330007861	0.462416181320775	0.640805899167308	0.860023662144664	944	66421	704	572	366	212	160	103	26	22	15	11	9	6	60797	60929	61135	61289	61341	61398	5838	5842	5849	5853	5855	5858
E4_DIABETES	50_60	FinnGen	R18_UNSPE_HAEMATU	0.153374148078483	0.109588613413027	-0.397366230806868	-0.38844002786808	0.371316254968424	0.482663214657116	0.408802601644693	0.354123877370465	0.577674441877335	0.707367480547585	0.447635909855586	0.3538388186818	0.707527352827931	0.756968545975892	0.491533219121477	0.582913014699697	0.406818671325713	0.172543492457939	686	80152	518	405	247	156	121	81	20	16	12	12	12	8	73028	73141	73299	73390	73425	73465	7272	7276	7280	7280	7280	7284
E4_DIABETES	50_60	FinnGen	R18_VOICE_DISTU	-0.103164589322057	-0.726821911054347	-0.256741492059565	0.8739240183292	0.176406280615706	0.0813259938213489	0.500459171262186	0.577692567539391	0.577709392393302	0.37854377120508	0.500375383173236	0.408603606305972	0.836681654476269	0.208338760906821	0.656744106533363	0.0209631663676538	0.72442741718278	0.842236179786947	694	83421	505	417	244	168	134	99	15	14	15	13	9	6	75669	75757	75930	76006	76040	76075	7926	7927	7926	7928	7932	7935
E4_DIABETES	50_60	FinnGen	RHEUMA_ENDPOINTS	0.248638870230977	0.291119298773503	0.171155647003113	0.478718623547506	0.43840921531234	0.274451209025635	0.126825536824801	0.103480485264339	0.135078335439208	0.137520335822189	0.136160070789873	0.115553142306911	0.0499397669642593	0.00490393434255246	0.205125125152023	0.000499405353109821	0.00128276709206079	0.0175438094115181	7383	69667	5621	4523	2780	1833	1346	862	254	227	175	156	123	76	64642	65740	67483	68430	68917	69401	6533	6560	6612	6631	6664	6711
E4_DIABETES	50_60	FinnGen	SLEEP	0.625488990823678	0.671377352481043	0.566395913939059	0.986219541605684	0.90741812140211	0.701117277893579	0.118294949906186	0.102038681827685	0.155625869676083	0.165662654680581	0.175173280262148	0.167329421696711	1.23973910623157e-07	4.71602361614238e-11	0.000273198194028575	2.62982374942376e-09	2.21746539599307e-07	2.78903022928194e-05	5689	75763	4604	3586	1673	782	502	296	229	176	106	77	56	36	69394	70412	72325	73216	73496	73702	7225	7278	7348	7377	7398	7418
E4_DIABETES	50_60	FinnGen	SPONDYLOARTHRITIS	-0.0518204060700451	0.222229672376	-0.960089037182009	-0.20840258922977	-0.0561037067929976	0.653671511072663	0.707543622775124	0.500460127564734	1.00023788552222	0.707411597379985	0.57764612987485	0.288948540094129	0.941615236384212	0.657005925231955	0.337125327625027	0.768300398912642	0.922627366206644	0.0236824582984992	367	77298	223	195	145	122	106	82	9	9	9	14	14	12	70114	70142	70192	70215	70231	70255	7319	7319	7319	7314	7314	7316
E4_DIABETES	50_60	FinnGen	SPONDYLOPATHY_FG	-0.401307671172453	0.577296510136689	-0.597514350561137	-0.583328592586769	0.182922526081674	0.682040343897268	1.00040368411458	0.500612502952403	1.00032088488786	1.00029214977484	0.577742003573516	0.353923507924303	0.688312830320006	0.248836359960837	0.550291965902941	0.559786791837637	0.751534778442293	0.0539691572618369	289	63625	163	148	111	97	91	72	7	7	6	9	10	8	58406	58421	58458	58472	58478	58497	5338	5338	5339	5336	5335	5337
E4_DIABETES	50_60	FinnGen	ST19_BURNS_CORROSIO	0.167659760818144	-1.33808464424947	0.227049886621782	0.100728994272776	0.980030199564674	0.748436532947937	0.57776085538431	1.00019230871525	0.577690268204044	0.707453629153064	0.408855197631092	0.353873494150429	0.771671762337998	0.18095271807388	0.694296965262953	0.886777909180852	0.0165294502736295	0.0344313700742345	377	84790	261	228	139	90	76	58	7	6	8	8	12	8	76840	76873	76962	77011	77025	77043	8059	8060	8058	8058	8054	8058
E4_DIABETES	50_60	FinnGen	ST19_COMPLICATIO_PROCED_NOT_ELSEW_CLASSIFIED	0.182921728217474	0.479472699985797	0.145949115700992	0.449184367076674	0.0595139389430119	0.357133570268889	0.224697418685266	0.159412335253479	0.236580438025811	0.250889188375985	0.289362150397487	0.209134353298957	0.415598985848809	0.00263188199315989	0.537293316313505	0.0733945196821116	0.837046465570674	0.0876966070506886	2626	78353	1834	1576	1022	625	476	331	85	74	44	37	27	23	71599	71857	72411	72808	72957	73102	7461	7472	7502	7509	7519	7523
E4_DIABETES	50_60	FinnGen	ST19_COMPLICATIO_SURGI_MEDICAL_CARE_NOT_ELSEW_CLASSIFIED	0.315682284996412	0.400005668905296	0.15145859643735	0.426942518364044	0.168982028224776	0.389396948679816	0.186974375073059	0.148794423992586	0.214141419963074	0.230339300777968	0.250764122780736	0.189649613406689	0.0913398568620577	0.00718145025430605	0.479390597381397	0.0638053646841654	0.50039495837894	0.0400489098963397	3275	79145	2342	1990	1248	761	566	390	106	86	54	45	33	28	72371	72723	73465	73952	74147	74323	7601	7621	7653	7662	7674	7679
E4_DIABETES	50_60	FinnGen	ST19_CONCUSSION	-0.21281751411312	0.508666857617137	0.327368960666992	0.158246218359704	0.909521690425035	0.150146332666833	0.448392319958162	0.259878731313472	0.354782386972508	0.448186724740883	0.290011254605704	0.333878684102136	0.635055382073171	0.0503093967057977	0.35614703346992	0.724027714191222	0.00171175800219238	0.652924420440509	1238	46944	898	725	459	327	238	154	32	29	23	18	16	9	43804	43977	44243	44375	44464	44548	3448	3451	3457	3462	3464	3471
E4_DIABETES	50_60	FinnGen	ST19_DISLO_SPRAIN_STRAIN_JOINTS_LIGAM_ANKLE_FOOT_LEVEL	-0.110620175528461	0.0915432829812265	0.52177733357229	-0.755610074570352	0.418412659577564	0.175835983544345	0.40894224030118	0.316939083142491	0.316937796065889	0.707435903687136	0.378464557728799	0.301835788712249	0.786773172509745	0.772707205285069	0.0997002954692178	0.285476817546936	0.268920005324978	0.560192826642178	1115	80243	810	626	390	259	183	133	24	22	16	15	14	11	72781	72965	73201	73332	73408	73458	7743	7745	7751	7752	7753	7756
E4_DIABETES	50_60	FinnGen	ST19_DISLO_SPRAIN_STRAIN_JOINTS_LIGAM_KNEE	0.0142669027651493	0.199023103367127	-0.11982145070181	0.145081276454442	-0.0386261468115059	-0.0256520824068184	0.28965351303562	0.219279069321723	0.289443041833618	0.268175196654892	0.259073030929868	0.183257445458821	0.960716028536943	0.364076530538985	0.678894269325869	0.588511450700622	0.881479727276272	0.888677063532836	2179	72723	1371	1086	765	655	573	521	51	50	43	39	38	30	66435	66720	67041	67151	67233	67285	7045	7046	7053	7057	7058	7066
E4_DIABETES	50_60	FinnGen	ST19_DISLO_SPRAIN_STRAIN_JOINTS_LIGAM_SHOUL_GIRDLE	-0.414436989172201	-0.271046597661287	0.134772349685939	-0.41251900354288	0.501440319882712	0.0142652699439966	0.500545316028402	0.408817501809931	0.378540378207183	0.577699516086997	0.333863341792664	0.353874397807965	0.407686942457882	0.507329623575198	0.72181687424836	0.475182707391163	0.133114452215481	0.967844645526422	903	78396	658	484	318	239	188	126	19	18	20	15	14	8	71223	71397	71563	71642	71693	71755	7399	7400	7398	7403	7404	7410
E4_DIABETES	50_60	FinnGen	ST19_DISLO_SPRAIN_STRAIN_JOINTS_LIGAM_WRIST_HAND_LEVEL	-0.0494178467161407	-0.79434794267337	-0.307945594212706	-0.0965455704031107	0.143121266243237	0.409193695041393	0.408951423237251	0.500458229695524	0.500452861706342	0.500476945956434	0.408717766394899	0.316545234680838	0.903817463249334	0.112458017077702	0.538334256607949	0.847031702350475	0.726210080537351	0.196119570492638	974	76302	715	569	334	247	200	118	21	16	13	14	13	10	69080	69226	69461	69548	69595	69677	7460	7465	7468	7467	7468	7471
E4_DIABETES	50_60	FinnGen	ST19_EFFEC_FOREI_BODY_ENTERING_NATURAL_ORIFI	-1.46027145716919	-0.549094268052	-0.107957357007558	-0.371601032846855	-0.112834888093937	-0.340208658145006	1.00026544055015	0.500431064705373	0.447698788346559	0.577719535100069	0.4476603167793	0.333651489172867	0.144321972449762	0.272535368088636	0.809447873467298	0.520081050456836	0.800998781679061	0.307893178523799	677	84058	428	375	296	216	184	164	11	11	13	13	12	9	76284	76337	76416	76496	76528	76548	8012	8012	8010	8010	8011	8014
E4_DIABETES	50_60	FinnGen	ST19_FOREI_BODY_EXTER_EYE	-11.116334225632	-0.426786748919571	-0.28560768331969	-0.519291254212471	-0.114223318892466	-0.278720595579973	153.25193550172	0.5777840886624	0.577791003012922	0.7074480094067	0.500420616303061	0.353882339756356	0.942175087907144	0.460112688017046	0.621087492863975	0.462927704519863	0.819448299349482	0.430925978028919	465	83863	275	239	195	158	141	135	8	9	10	11	10	8	76082	76118	76162	76199	76216	76222	7963	7962	7961	7960	7961	7963
E4_DIABETES	50_60	FinnGen	ST19_FRACT_FOOT_ANKLE	-0.228137836363072	0.142566904548706	-0.0372576471145293	0.366556297894348	-0.116819060002775	0.124728068747262	0.500490850461536	0.354137451076534	0.500415425497773	0.500461717641688	0.577647547775286	0.408496706261916	0.648513534107371	0.687260862129737	0.940649592147488	0.463902347073676	0.839735031237193	0.76011153077305	778	80254	588	440	269	153	128	84	15	14	9	10	8	6	72697	72845	73016	73132	73157	73201	7732	7733	7738	7737	7739	7741
E4_DIABETES	50_60	FinnGen	ST19_FRACT_FOREA	-0.266277984704266	-0.00140863277441988	-0.206830864053227	-0.129462992478566	-0.580193868004926	0.00655286994954415	0.333973805070572	0.250737085265276	0.354063574657241	0.408722029252607	0.500342263435556	0.316538115788099	0.425275655647766	0.995517534116483	0.559110606421763	0.751432768310655	0.246214160156256	0.983483630956839	1713	81227	1351	1028	604	399	271	174	32	26	17	13	13	10	73779	74102	74526	74731	74859	74956	7778	7784	7793	7797	7797	7800
E4_DIABETES	50_60	FinnGen	ST19_FRACT_LOWER_LEG_INCLU_ANKLE	0.24833479155248	0.228368044970441	0.335792967476498	0.895923795766875	-0.0703925411689531	0.461124124614622	0.259155363038304	0.209509837029443	0.243381673363683	0.219172243734121	0.333888792527311	0.196691748823517	0.337938334405363	0.275708260730809	0.167679953350767	4.35556138052162e-05	0.833022809655242	0.0190577232462164	1843	73367	1302	1091	716	473	359	264	53	50	45	36	24	26	66659	66870	67245	67488	67602	67697	7196	7199	7204	7213	7225	7223
E4_DIABETES	50_60	FinnGen	ST19_FRACT_SHOUL_UPPER_ARM	-0.00122968189124113	-0.5137274169875	0.130416288527214	-0.673815464200277	-0.0111003411668847	0.292846702868766	0.408798393271259	0.447627618553112	0.408706904426188	0.707405142791048	0.500420188238203	0.353900901955335	0.997599934999119	0.25110608606659	0.749654551389878	0.340834819994849	0.982302743218171	0.407963797450494	867	78776	655	514	300	214	146	107	18	12	14	10	11	8	71511	71652	71866	71952	72020	72059	7459	7465	7463	7467	7466	7469
E4_DIABETES	50_60	FinnGen	ST19_FRACT_SKULL_FACIAL_BONES	-0.161408765585363	-1.69679089858838	-0.225627693653986	0.234885255928496	0.0318659601533835	-0.06915646503626	0.577796724643704	1.00023849876521	0.577732226715056	0.500470812365659	0.50040443822062	0.378255641065295	0.779974577596121	0.0898127441302448	0.696137091358	0.63883478935334	0.949224703061566	0.854931437414138	555	75188	371	313	211	156	132	102	9	8	11	10	8	7	68360	68418	68520	68575	68599	68629	7003	7004	7001	7002	7004	7005
E4_DIABETES	50_60	FinnGen	ST19_FRACT_WRIST_HAND_LEVEL	-0.558068395751935	-0.405479884404692	-0.339530289076333	-0.024479981500912	0.674264483606542	-0.286048295994801	0.500521595343866	0.378517884326755	0.447680115529651	0.447702413643146	0.302210880916414	0.353961452234106	0.26486170868266	0.284065822288445	0.448198604853169	0.956394090950056	0.0256741141253065	0.419013427627087	1044	76458	745	611	404	264	192	162	21	21	16	18	16	8	69238	69372	69579	69719	69791	69821	7498	7498	7503	7501	7503	7511
E4_DIABETES	50_60	FinnGen	ST19_INJURI_ANKLE_FOOT	-0.261074288380043	0.0472200587826472	0.0912070831696083	-0.113475464806261	0.506873888321892	0.0541165926225883	0.302333111803855	0.219164342404248	0.268070485547515	0.354177673462306	0.243277337244267	0.224032902890729	0.387845084711116	0.829412573756494	0.733679221183658	0.748671677950472	0.0372035921266976	0.809123870952581	2294	80848	1679	1309	810	517	391	274	44	41	33	34	31	20	73531	73901	74400	74693	74819	74936	7888	7891	7899	7898	7901	7912
E4_DIABETES	50_60	FinnGen	ST19_INJURI_ELBOW_FOREA	-0.155908303532249	0.0709907986496164	0.103011253591457	0.100428503755704	-0.338606673054985	0.147521437313039	0.278106031147466	0.214050831827086	0.267935477830648	0.316846287136836	0.378409901794811	0.23609724855882	0.575065194753133	0.740150595260884	0.700635380715565	0.751271787542724	0.370886249369985	0.532080432698294	2238	81566	1723	1312	770	519	366	246	49	40	31	23	22	18	74174	74585	75127	75378	75531	75651	7858	7867	7876	7884	7885	7889
E4_DIABETES	50_60	FinnGen	ST19_INJURI_HEAD	-0.140848185116939	-0.137696492163057	-0.0495687950148962	-0.0249336091176482	0.224738813265972	0.0325655256768569	0.219308365622588	0.180716923130501	0.214125921084573	0.250822940798942	0.20499164640107	0.17732723839433	0.520718607172948	0.44609238108501	0.81693130359578	0.920814957201313	0.272933699029627	0.854290786196911	3573	78285	2594	2118	1372	898	688	477	78	72	60	47	43	32	71524	72000	72746	73220	73430	73641	7662	7668	7680	7693	7697	7708
E4_DIABETES	50_60	FinnGen	ST19_INJURI_HIP_THIGH	0.0177892048755988	-0.132233477228182	-0.340439254037353	0.0503285918011709	-0.206136069893418	0.23887283219503	0.37852242662746	0.354050189306788	0.500350271982751	0.500381726706938	0.577672769899734	0.353828351046411	0.962516068308678	0.70878531665685	0.496250045739752	0.919883560171565	0.721212472296864	0.499606286317594	976	83887	752	574	332	210	140	104	25	19	14	13	10	8	76127	76305	76547	76669	76739	76775	7959	7965	7970	7971	7974	7976
E4_DIABETES	50_60	FinnGen	ST19_INJURI_KNEE_LOWER_LEG	0.272525728526682	0.155092629355132	-0.0834349258117615	0.374321779129048	-0.0357601373309464	0.196049144055522	0.163751552468595	0.142886692046695	0.190047737267161	0.170304624253009	0.190024771416591	0.124935073342706	0.0960597871980068	0.277733955409168	0.660646403356716	0.0279523636321091	0.850730287033401	0.116599429499165	4827	74660	3266	2647	1750	1307	1052	862	122	110	95	86	73	65	68636	69255	70152	70595	70850	71040	7463	7475	7490	7499	7512	7520
E4_DIABETES	50_60	FinnGen	ST19_INJURI_SHOUL_UPPER_ARM	-0.475789734668087	-0.564588863687473	0.00781727221673583	-0.181049233205264	0.28068279552284	0.200151155768397	0.268061795317606	0.236479470589651	0.214069102416935	0.278014996411379	0.213998799236568	0.192980525096384	0.0759101777336932	0.0169645487921023	0.970869710993922	0.514903768344617	0.189652024668431	0.29966256555199	3124	80074	2370	1843	1163	813	584	358	62	57	61	48	44	27	73046	73573	74253	74603	74832	75058	7720	7725	7721	7734	7738	7755
E4_DIABETES	50_60	FinnGen	ST19_INJURI_THORAX	-0.0519946639574661	-0.492602025815366	-0.0685878121765427	0.0261461481014486	-0.110565238422327	-0.506077019844667	0.333999380050732	0.354087398697278	0.354095564891202	0.408716201939896	0.408655609309173	0.40849627994015	0.87629083136842	0.164168522929278	0.846411894776071	0.94899299874469	0.786730637119379	0.215390713385361	1299	83245	996	779	477	307	232	144	26	22	21	15	10	6	75568	75785	76087	76257	76332	76420	7954	7958	7959	7965	7970	7974
E4_DIABETES	50_60	FinnGen	ST19_INJURI_WRIST_HAND	-0.718127973224641	-0.267414066730115	-0.30400423955774	-0.154038044751237	0.230137725833592	-0.142264552363597	0.278254842526822	0.183710160538782	0.230287450444867	0.250839976273955	0.193435172136492	0.174676337084044	0.00985635887338248	0.14549486130854	0.186799057937717	0.539156583759468	0.234148264904137	0.415389140353682	4033	77763	2925	2411	1503	1012	778	568	77	78	63	58	52	33	71076	71590	72498	72989	73223	73433	7718	7717	7732	7737	7743	7762
E4_DIABETES	50_60	FinnGen	ST19_INJURY_EYE_ORBIT	0.194568869283783	-1.39321387253856	0.280118581941742	-11.0900141776503	0.063792575397507	0.586282329239215	0.577880741331452	1.00022685720506	0.500547861572229	174.187974987437	0.577725261124994	0.333690296978665	0.736347729121899	0.163650672524768	0.575735950949183	0.949235434746638	0.912076083671748	0.0789236951184415	385	74979	250	223	163	110	98	68	8	9	11	7	8	9	68147	68174	68234	68287	68299	68329	6959	6958	6956	6960	6959	6958
E4_DIABETES	50_60	FinnGen	ST19_INJURY_MUSCLE_TENDON_SHOUL_UPPER_ARM_LEVEL	-0.0856866144609617	-0.685980705999065	-0.0981755655651168	0.0351382198741732	0.130393570627771	0.473947669163975	0.316908094315841	0.354094533610143	0.316837341035934	0.35408184221978	0.333843230265475	0.267638372067384	0.786865488122955	0.0527109711355021	0.756666588989893	0.920949649400872	0.696105315831656	0.0765854884521341	1430	78599	1107	870	574	389	273	133	32	29	31	24	22	14	71475	71712	72008	72193	72309	72449	7415	7418	7416	7423	7425	7433
E4_DIABETES	50_60	FinnGen	ST19_INJURY_POISO_CERTA_OTHER_CONSE_EXTER_CAUSES	-0.151963530964962	-0.106276433896052	-0.0624912815762262	0.0473126226185077	0.224515305167075	0.202432100299195	0.128846794400963	0.10124982639341	0.115277558138258	0.123900106882717	0.104357847877496	0.0696628298711532	0.238233925900027	0.293881087521059	0.587753698222017	0.702564446182074	0.0314447687266248	0.00366217226715607	13089	43611	8999	7570	5292	3889	3036	2272	283	279	272	269	259	218	42554	43983	46261	47664	48517	49281	4864	4868	4875	4878	4888	4929
E4_DIABETES	50_60	FinnGen	ST19_INTRACRATRAUMA	-0.442362706658178	0.28324069434829	0.414278142982326	0.124483296506494	0.827768670543473	0.21197003113245	0.448319419324823	0.259813292367668	0.302878356008235	0.409287942449209	0.268657072902004	0.289305728118629	0.323783237667567	0.275638202329945	0.171373522032517	0.761016651733595	0.00206213232309499	0.46375044038653	1523	47578	1121	882	562	393	293	191	34	34	29	22	21	12	44364	44603	44923	45092	45192	45294	3582	3582	3587	3594	3595	3604
E4_DIABETES	50_60	FinnGen	ST19_INTRACR_INJURY	-0.728884585418241	0.140842810521712	0.0448525780225119	-0.120918928533833	0.59107232056704	0.069991854148302	0.447760096666834	0.243387020128911	0.316863336467715	0.408766235367194	0.267949871614991	0.301874799081874	0.103557495090017	0.562806195635038	0.887434035510201	0.76737184421028	0.0273905582373639	0.816648906323601	1513	76553	1112	872	560	380	284	188	35	34	27	21	20	11	69611	69851	70163	70343	70439	70535	7308	7309	7316	7322	7323	7332
E4_DIABETES	50_60	FinnGen	ST19_OPEN_WOUND_HEAD	0.346927192783733	-0.17332811519569	0.0706517061250528	0.282311221851776	-0.189289030598057	-0.302843488177965	0.259169924581922	0.278097985999315	0.316872498265425	0.35415319537483	0.447619136892645	0.378225360079465	0.180697995665609	0.533111872808297	0.823562182951009	0.425367196483348	0.672383060066514	0.423307727292891	1461	76396	1115	913	564	339	222	148	40	28	20	14	11	7	69471	69673	70022	70247	70364	70438	7231	7243	7251	7257	7260	7264
E4_DIABETES	50_60	FinnGen	ST19_OPEN_WOUND_WRIST_HAND	-1.04557673128618	-0.184065268210955	-0.972999652603064	-0.151595433634566	-0.0914608001655392	-0.397267775145414	0.500538260401357	0.268097874009568	0.500424035994753	0.408801510400139	0.378506652972766	0.31658778840948	0.0367163014983653	0.492360061506801	0.0518532160575343	0.710764939554161	0.809062293008472	0.209535983022001	1623	76667	1213	1010	619	374	277	200	24	27	20	19	16	10	69527	69730	70121	70366	70463	70540	7526	7523	7530	7531	7534	7540
E4_DIABETES	50_60	FinnGen	ST19_POISO_DRUGS_MEDICAM_BIOLO_SUBST	0.620893703908806	0.223013407414588	0.792848856329847	0.816044864816406	0.91983118065344	0.636662593336644	0.447762407365534	0.447644522559965	0.408798409910958	0.447756806209802	0.378485442773695	0.289059812361947	0.165545814678636	0.618347953173674	0.0524451446370258	0.0683764163148999	0.0150865487076445	0.0276279693368423	476	83995	279	230	162	121	102	109	14	16	13	14	13	12	76171	76220	76288	76329	76348	76341	8007	8005	8008	8007	8008	8009
E4_DIABETES	50_60	FinnGen	ST19_POISO_MEDICI	0.658126465904489	0.230611244981832	0.616185600114568	0.836453236242693	0.924110415629593	0.719837918481032	0.447736081536225	0.447655728288845	0.44770118565705	0.447727881736321	0.378488901913344	0.301913202576553	0.141589323788262	0.606446025580726	0.168718778938923	0.0617317068516714	0.0146232033742818	0.0171137614146472	461	83972	272	230	160	119	102	104	13	15	12	13	12	11	76150	76192	76262	76303	76320	76318	7998	7996	7999	7998	7999	8000
E4_DIABETES	50_60	FinnGen	ST19_SEQUEL_INJURI_POISO_OTHER_CONSE_EXTER_CAUSES	0.0282349221817146	-0.330340705905824	0.254534449102519	0.766429824376373	0.427989341295785	0.383244639448049	0.447710561576314	0.447616696152156	0.408709379352033	0.354180121813732	0.378473834946259	0.30183209400086	0.949714645832657	0.460515013686579	0.533431640690078	0.0304678077701145	0.258126901259943	0.204181560877594	725	83947	504	416	243	184	155	123	20	18	22	20	16	11	76136	76224	76397	76456	76485	76517	8012	8014	8010	8012	8016	8021
E4_DIABETES	50_60	FinnGen	TEMPOROMANDIB_INCLAVO	-0.226817453074348	-0.42660708087087	-0.271670443978162	-0.265535496396825	0.0219245216297515	-0.0358815602706797	0.354317822704719	0.334045849592017	0.408780101247235	0.500436681793615	0.447655485666021	0.408546317232188	0.522073436244474	0.201569981602623	0.506313899397551	0.595690742264118	0.960938161290266	0.930013860931679	1625	82940	1233	1008	563	344	238	120	25	22	13	10	8	6	75267	75492	75937	76156	76262	76380	8040	8043	8052	8055	8057	8059
E4_DIABETES	50_60	FinnGen	THYROID_DISORDER_IBD	2.96712138713887	3.35213337385883	3.1777446917593	2.77996480969968	2.63156533536169	2.59127116320662	0.482555225442836	0.348967779332713	0.445712377324087	0.603812468315296	0.602095006155988	0.429925178460523	7.80858139171826e-10	7.55295298856493e-22	1.00671317915504e-12	4.14412213031087e-06	1.23859509541288e-05	1.66761821490456e-09	722	18832	513	442	275	202	147	105	23	20	11	8	9	6	18921	18992	19159	19232	19287	19329	97	100	109	112	111	114
E4_DIABETES	50_60	FinnGen	VWXY20_ACCIDENTS	-0.141905274346414	0.000710298946645401	-0.0471807138746428	0.0876995439638052	-0.00339707467398265	0.100964342343177	0.121003312043922	0.0942074672072804	0.116008526934275	0.126947327324366	0.124898285843994	0.094652754114576	0.240900582222997	0.993984222160586	0.684228049421203	0.489669796777412	0.978301229157686	0.286115680959018	13082	60899	9336	7551	4895	3413	2563	1897	287	256	201	163	143	115	57715	59500	62156	63638	64488	65154	6643	6674	6729	6767	6787	6815
E4_DIABETES	50_60	FinnGen	VWXY20_COMPLICATIO_MEDICAL_SURGI_CARE	0.447046665469038	0.372087195637004	-0.35884435042401	0.394887608761372	0.0148258212604815	0.299147425682606	0.205260836799337	0.177893466983713	0.333974730007176	0.28943119642372	0.333925646048973	0.267751889473028	0.029410185314575	0.0364716854691809	0.28261406569996	0.172455093136122	0.964586701287376	0.26388484978515	2373	81341	1716	1447	901	504	379	257	70	52	27	27	20	14	74139	74408	74954	75351	75476	75598	7789	7807	7832	7832	7839	7845
E4_DIABETES	50_60	FinnGen	VWXY20_EXPOS_OTHER_SPECIFE_FACTO	-0.414162731170125	0.122470361492387	0.0870525280329506	-0.147140290188089	0.151609855359318	-0.400764988149505	0.268167583617812	0.19007740399022	0.23658984418448	0.302241834424486	0.250747321271952	0.316627357343781	0.122487203294299	0.519369011383684	0.712912739243992	0.626379047892968	0.545423536847514	0.205609488876025	3192	80476	2429	1722	963	693	542	348	55	54	35	28	20	10	73296	74003	74762	75032	75183	75377	7888	7889	7908	7915	7923	7933
E4_DIABETES	50_60	FinnGen	VWXY20_EXTER_CAUSES_MORBIDI_MORTA	-0.11951316383514	-0.0302730253955065	-0.0377810458261898	0.115415164746867	0.16410937046853	0.188115355156624	0.124840306434878	0.0978175703597647	0.117856135533294	0.128232223897975	0.118457085693482	0.0825457318996925	0.338401553314038	0.756952973498163	0.74853688960224	0.368094673480735	0.165932967121618	0.0226716514449527	12712	50854	9081	7530	4968	3410	2494	1799	284	260	225	203	183	152	48666	50217	52779	54337	55253	55948	5535	5559	5594	5616	5636	5667
E4_DIABETES	50_60	FinnGen	VWXY20_OTHER_EXTER_CAUSES_ACCIDENTAL_INJURY	-0.163227984977847	0.0448632375923973	-0.0396344207424308	0.0905521772107795	0.0281346000503136	0.127301881765181	0.124436425656138	0.0942209852613762	0.118281401502207	0.129964969706241	0.126807888627555	0.0971740404622988	0.189608559074114	0.633968157010133	0.737560347056382	0.485963670754895	0.824416719252886	0.190182297945241	12572	60642	9005	7224	4664	3247	2417	1767	276	249	191	154	136	109	57348	59129	61689	63106	63936	64586	6585	6612	6670	6707	6725	6752
E4_DIABETES	50_60	FinnGen	VWXY20_SURGI_OPERA_OTHER_SURGI_PROCED_CAUSE_ABNORMAL_REACTION_PATIENT_COMPLICATION_WO_MENTION_MISAD_TIME_PROCED	0.410131611500034	0.516581459476368	-0.896811677588083	0.32437444353812	-0.185855615659943	0.159347754108279	0.243519340650369	0.190041415202167	0.500432448853197	0.333990031863183	0.408728882539411	0.3166301417552	0.0921459285497355	0.006562678695369	0.0731212099745818	0.331443737982868	0.64931347507115	0.614780444170587	1748	82385	1230	1070	681	394	304	207	54	41	19	20	15	10	74999	75159	75548	75835	75925	76022	7850	7863	7885	7884	7889	7894
E4_DIABETES	50_60	FinnGen	VWXY20_SURGI_OTHER_MEDICAL_PROCED_CAUSE_ABNORMAL_REACTION_PATIENT_COMPLICATION_WO_MENTION_MISAD_TIME_PROCED	0.48325375252986	0.474607301915902	-0.963995556682594	0.264410490588122	-0.105575712055977	0.206371383101797	0.224658594435077	0.18678356804873	0.500447794683261	0.33401540833528	0.378495790559609	0.301950764733626	0.0314715919139777	0.0110552414019434	0.0540711722405484	0.428587148261801	0.780294730854201	0.494315980298367	1930	80961	1367	1173	739	422	332	225	58	42	19	21	16	11	73772	73966	74400	74717	74807	74914	7694	7710	7733	7731	7736	7741
E4_DIABETES	50_60	FinnGen	VWXY20_TRANSPO_ACCIDENTS	0.00324795107746923	-0.0196227588267734	-0.251808000285906	-0.0303405837951549	-0.720341867493764	-0.462486523231965	0.302926393844273	0.259496426219149	0.354438232781566	0.378822874775679	0.500586700762577	0.354030373845843	0.991445313383869	0.939722530903186	0.477429747790434	0.936164290904191	0.150151878250217	0.191434574481436	1766	52056	1276	1056	652	437	331	256	38	30	22	16	11	8	47623	47843	48247	48462	48568	48643	4885	4893	4901	4907	4912	4915
E4_DIABETES	50_60	FinnGen	VWXY20_UNSPE_FALL	0.0253221246699312	-0.764993542490058	0.519772353296508	0.263540873264496	0.308620072721905	0.0774230057816208	0.31692752423541	0.408690015499106	0.28932330172191	0.408759758674195	0.378450883601026	0.35383004488678	0.936317754790024	0.0612317143037945	0.0724133621883624	0.519100278212138	0.414796177640848	0.826794856304075	1369	83276	1065	830	448	274	193	120	32	24	22	14	14	8	75564	75799	76181	76355	76436	76509	7984	7992	7994	8002	8002	8008
E4_DIABETES	50_60	FinnGen	Z21_EXAM_OBSER_OTH_REASO	0.201805629926719	0.198412209503537	0.262771661590405	0.105200307635588	0.587055993081846	-0.267771882151403	0.237663409367015	0.194576248379154	0.251593145691116	0.334606344967661	0.2597232418942	0.354228288282517	0.395812472388286	0.307863912853619	0.296286062552125	0.753217090975395	0.0238017903996572	0.449691009962856	2651	45136	1977	1720	988	579	425	286	60	51	34	27	20	8	41646	41903	42635	43044	43198	43337	4104	4113	4130	4137	4144	4156
E4_DIABETES	50_60	FinnGen	Z21_FACTO_INFLUENCI_HEALTH_STATUS_CONTACT_W_HEALTH_SERVI	0.334233687901359	0.298774547408692	-0.0937315765444436	0.312305134851065	0.365221302246148	-0.0237405456270184	0.104083885309936	0.0870723804490892	0.124261499870981	0.117351644037512	0.104650362348779	0.0832888397215712	0.00132184046540609	0.000600617346915832	0.45066365668488	0.0077845076554407	0.000483166723291857	0.77561446501545	12995	36097	8697	7330	4797	3556	2946	2577	376	323	236	226	195	153	35440	36807	39340	40581	41191	41560	4579	4632	4719	4729	4760	4802
E4_DIABETES	50_60	FinnGen	Z21_FOLLOW__EXAM_TREAT_CONDI_OTH_MALIG_NEOPLASMS	0.180049261207053	0.257569332084491	0.402379344906052	-0.315065069721488	0.400147237187122	0.156353169905266	0.335001129008535	0.260055792133812	0.290423582306666	0.448509228497705	0.26930206960057	0.205982735637352	0.590950826392967	0.321959716082617	0.165902292712339	0.482385003486076	0.137314128058834	0.447816913689551	1742	44436	1087	927	658	509	477	442	32	32	32	31	34	24	41137	41297	41566	41715	41747	41782	3922	3922	3922	3923	3920	3930
E4_DIABETES	50_60	FinnGen	Z21_MEDICAL_OBSER_EVALU_SUSPECTED_DISEA_CONDI	0.512206892427538	0.362794997120813	-0.317475172932111	0.0696484607010026	0.353277517206931	0.273919248023815	0.148599132302391	0.131721455405944	0.22511962258752	0.237138687646352	0.205605411087254	0.175240114977527	0.000567050760333645	0.00588252052536194	0.158465581415289	0.768984485549282	0.0857545547674238	0.118027164232992	4691	47388	3480	2873	1926	1169	759	497	136	98	54	53	41	33	43738	44345	45292	46049	46459	46721	4725	4763	4807	4808	4820	4828
E4_DIABETES	50_60	FinnGen	Z21_OTHER_SPECIAL_EXAM_INVES_PERSONS_WO_COMPLA_REPOR_DIAGNOSIS	0.427067469302671	0.208960287774732	0.0237743732658755	0.282152144844061	0.276003708307604	0.163447314726649	0.121065152932915	0.110884966709647	0.143782828046685	0.143875039706264	0.137169226825626	0.114224641737355	0.00041937102926715	0.0595003387832281	0.868669148454814	0.04986832788477	0.0442051656081512	0.15245065916079	8716	49839	5993	5092	3369	2501	1968	1367	235	204	153	133	106	79	47126	48027	49750	50618	51151	51752	5201	5232	5283	5303	5330	5357
E4_DIABETES	50_60	FinnGen	Z21_PERSONS_ENCOUNTERI_HEALTH_SERVI_CIRCUMSTANC_RELATED_REPRODUCTION	-0.275172624334251	-0.283169935589958	-0.764466733166207	-0.131369778557371	-0.250460607760408	-0.408833610110653	0.448092512395107	0.378804047284597	0.578007937771233	0.409460899795562	0.317713370867235	0.16340174831329	0.539150704497649	0.454739645250855	0.185972213602316	0.748334710940493	0.43050807349551	0.0123488725155842	1874	66970	745	662	400	383	490	876	19	17	17	25	35	38	60450	60533	60795	60812	60705	60319	7630	7632	7632	7624	7614	7611
E4_DIABETES	50_60	FinnGen	Z21_PERSONS_ENCOUNTERI_HEALTH_SERVI_EXAM_INVES	0.331714477733231	0.220595074687203	-0.0959955978937154	0.18791744733481	0.207392273397449	0.0615897936112616	0.101284991759736	0.0863404288988226	0.117873151080917	0.117233840622762	0.107933784501981	0.087033765806585	0.00105639340073659	0.0106204480484556	0.415417278446274	0.108950472603115	0.0546716121669205	0.479160142103482	13578	53647	9134	7879	5489	4037	3251	2435	364	319	235	217	175	138	51729	52984	55374	56826	57612	58428	5998	6043	6127	6145	6187	6224
E4_DIABETES	50_60	FinnGen	Z21_PERSONS_ENCOUNTERI_HEALTH_SERVI_OTH_CIRCUMSTANC1	0.193022309841709	0.215056398585669	0.0519444697558973	0.409273670291275	0.364587921822705	-0.132843683281186	0.149081247168325	0.128668269421919	0.197203485102612	0.219263840183519	0.23027782122406	0.289103764979294	0.19540795510413	0.0946423076913252	0.792238102039762	0.0619601533856226	0.113363938839676	0.645873902249724	5615	75093	4446	3609	1760	968	581	355	135	106	60	44	29	12	68566	69403	71252	72044	72431	72657	7561	7590	7636	7652	7667	7684
E4_DIABETES	50_60	FinnGen	Z21_PERSONS_ENCOUNTERI_HEALTH_SERVI_SPECIFIC_PROCED_HEALTH_CARE	0.589541246129891	0.420638517664623	0.105210829583337	0.521102897190162	0.498855974597118	-0.0989278032765434	0.137692490284894	0.132757106234181	0.205068859662493	0.201028585959363	0.193440759663863	0.250545490662332	1.85571993095908e-05	0.00153237173275748	0.607915489046161	0.00953690071956044	0.00991279349729649	0.692953838688019	4559	77581	3495	2549	1403	873	671	462	151	109	65	57	37	16	70992	71938	73084	73614	73816	74025	7502	7544	7588	7596	7616	7637
E4_DIABETES	50_60	FinnGen	Z21_PERSONS_W_POTEN_HEALTH_HAZARDS_RELATED_FAMILY_PERSONAL_HISTORY_CERTA_CONDI_INFLUENCI_HEALTH_STATUS	0.53551605374273	0.48981352992612	0.301078250866157	0.550801073746238	0.671338651014199	0.57149583694322	0.152058640578934	0.13992191773589	0.214014287560776	0.250717890765823	0.243208598167423	0.236140583292901	0.00042867062288697	0.000464176380113045	0.159482612547086	0.0280278910121661	0.00577410673078395	0.0155140691379529	3436	80221	2816	2074	1017	524	337	193	127	97	55	41	31	18	73335	74077	75134	75627	75814	75958	7379	7409	7451	7465	7475	7488
E4_DIABETES	50_60	FinnGen	Z21_PRESENCE_CARDIAC_VASCULAR_IMPLANTNTS_GRAFTS	0.75418091428619	0.927601579823841	0.615842626790365	0.705256827302735	0.999492073903005	0.801175556618842	0.250906432305495	0.193523358600988	0.289396127455961	0.378514749853533	0.354090873056744	0.408574788781326	0.00264861079316089	1.6411892906549e-06	0.0333348869019043	0.0624311064682067	0.0047621207202466	0.0498903314366677	872	76587	693	526	328	172	91	47	59	50	26	17	13	6	70059	70226	70424	70580	70661	70705	6648	6657	6681	6690	6694	6701
E4_DIABETES	60_70	FinnGen	AB1_DERMATOPHYTOSIS	0.0944838495363708	0.503045686470979	1.13407267751397	0.454818399663749	0.0912197185283913	0.229419302394181	0.447580375253501	0.316686675363769	0.301985645950263	0.500277974805998	0.577559987466943	0.408473295678251	0.832809881236072	0.112181238892837	0.000173074503481359	0.363280786517778	0.874504222649439	0.574354046656363	450	81236	342	263	139	91	69	40	27	27	19	13	9	6	74680	74759	74883	74931	74953	74982	6637	6637	6645	6651	6655	6658
E4_DIABETES	60_70	FinnGen	AB1_ERYSIPELAS	0.661807601811762	0.403438794100069	0.377471527896349	0.444529243199715	0.476480210632616	0.679250386663369	0.161295599944981	0.153521544782678	0.196905702105405	0.230092297372448	0.224232602895903	0.160758788423574	4.07698752070938e-05	0.00859145464965951	0.0552358045070789	0.053364374293989	0.0335918492018675	2.386472079355e-05	2139	73032	1570	1288	767	477	331	193	119	92	70	63	55	39	67939	68221	68742	69032	69178	69316	5543	5570	5592	5599	5607	5623
E4_DIABETES	60_70	FinnGen	AB1_GASTROENTERITIS_NOS	0.376908165812277	0.184393042474516	0.523794348271964	0.194884003322486	0.0418759799356074	0.20317727825146	0.224347083642147	0.204801552625306	0.21884181704155	0.31670116673134	0.333733775838264	0.236114718237353	0.0929529229455915	0.367934112394337	0.0166892173990204	0.538319558681179	0.900145773663331	0.389512169210928	1503	77045	1104	866	556	339	257	162	66	55	40	25	21	18	71138	71376	71686	71903	71985	72080	6240	6251	6266	6281	6285	6288
E4_DIABETES	60_70	FinnGen	AB1_INFECT_PARASIT	0.435853789397592	0.150240906822887	0.251450930136146	0.273425325619975	0.272894300403086	0.130192924425401	0.0964303844172629	0.0941537808092143	0.112527522967627	0.132514611711494	0.130218855835109	0.104155308467135	6.18746220144075e-06	0.110556455799643	0.0254454151768641	0.0390784542796999	0.0361124628129661	0.211303795194072	8097	63968	6117	4599	2837	1810	1293	821	345	266	200	164	133	94	60118	61636	63398	64425	64942	65414	5485	5564	5630	5666	5697	5736
E4_DIABETES	60_70	FinnGen	AB1_INTESTINAL_INFECTIONS	0.486490135065477	0.160033269600451	0.458859213017303	0.029409625121094	-0.129709277966874	0.159260622337377	0.180489599529426	0.177544331924686	0.193155993882798	0.28917530999198	0.301936430838721	0.192947737752242	0.00703059676601897	0.367391222077012	0.0175209766313372	0.918993440396453	0.667492932767727	0.409139947466753	2091	77515	1541	1191	754	478	358	233	90	73	55	35	32	27	71621	71971	72408	72684	72804	72929	6354	6371	6389	6409	6412	6417
E4_DIABETES	60_70	FinnGen	AB1_MYCOSES	-0.149205432994556	0.289221750731765	0.8178524230676	0.735120871961055	0.324630326246288	-0.191985083804831	0.378378831284497	0.267766514662614	0.26776854048054	0.333713544121732	0.408533340353397	0.408457955651873	0.693338766306679	0.280085782133701	0.00225566798285541	0.0276053245503373	0.42683235412855	0.638337797982157	841	81421	650	473	266	171	117	74	42	39	29	21	12	6	74902	75079	75286	75381	75435	75478	6668	6671	6681	6689	6698	6704
E4_DIABETES	60_70	FinnGen	AB1_OTHER_BACTERIAL	0.688336643595789	0.127633093735765	0.269253103905617	0.415716152675909	0.319792737375571	0.569624415424341	0.107508263004367	0.123297551245938	0.151662597813762	0.177558836651446	0.189651164680407	0.142054275881513	1.52713557116521e-10	0.300592678686476	0.0758412993627224	0.0192174005627346	0.0917542955484484	6.07427033729401e-05	4845	75567	3857	2760	1548	865	565	311	218	146	104	88	73	50	70167	71264	72476	73159	73459	73713	6170	6242	6284	6300	6315	6338
E4_DIABETES	60_70	FinnGen	AB1_SEPSIS_BACT	0.856491619969141	0.299043954957223	0.420903948087799	0.832559587338328	0.419232272420904	0.269380399780492	0.165404633164363	0.186502291521805	0.21890717590965	0.224283621297509	0.289146138279809	0.258596146362742	2.24085268417039e-07	0.108839059282676	0.0545113533828606	0.000205559937282154	0.147087095548024	0.297549364824372	1634	74547	1282	933	572	333	214	125	97	65	55	43	25	15	69155	69504	69865	70104	70223	70312	5647	5679	5689	5701	5719	5729
E4_DIABETES	60_70	FinnGen	AB1_SEPSIS_BACT_IMPL	0.932793338440707	0.353510197312557	0.471694817191738	0.923813878021406	0.582996412974851	0.320438955306618	0.172452768690662	0.196882020649341	0.230077885706809	0.230095648187607	0.289149706710634	0.277728989444133	6.33851961171299e-08	0.0725671769734452	0.0403495241747465	5.94678702103213e-05	0.0437744488209317	0.248589191755402	1398	74386	1088	782	482	284	180	109	88	59	52	42	24	13	69003	69309	69609	69807	69911	69982	5605	5634	5641	5651	5669	5680
E4_DIABETES	60_70	FinnGen	AB1_SEPSIS_CONDITION	0.405932050348466	0.349977005103637	0.0258954658783161	-0.24067335192687	0.229779228409129	0.0761034250435828	0.131420587986752	0.118252184235425	0.17758215553306	0.243121660030628	0.193130413091842	0.177325436500614	0.0020096596703683	0.00308056967623877	0.884061548883411	0.322208481602757	0.234139945247811	0.6677967744111	4265	74287	3322	2353	1402	887	610	374	177	133	76	63	54	32	69143	70112	71063	71578	71855	72091	5910	5954	6011	6024	6033	6055
E4_DIABETES	60_70	FinnGen	AB1_SEPSIS_IMPLICIT	0.5643748580152	0.394819320886026	0.218756598123167	0.221750313524774	0.733497557812488	0.444624149411193	0.142600875893761	0.124273774607917	0.157095632261676	0.186457182748905	0.146784975996394	0.129920005353259	7.56674301421154e-05	0.00148800682085925	0.163769249846757	0.234328415813645	5.82022750182924e-07	0.000620956679230798	2923	75358	2148	1755	1264	848	576	322	179	154	134	118	98	60	70128	70521	71012	71428	71700	71954	5826	5851	5871	5887	5907	5945
E4_DIABETES	60_70	FinnGen	AB1_SEPSIS_VIRAL	0.682634682450848	0.105266261895392	-0.306975957812036	-0.289710542607996	0.661999709958234	0.315734122641587	0.333869348497559	0.378365655531994	0.577653560026841	0.707357100202981	0.447557175272115	0.408533105920232	0.0408927099708235	0.78084882004677	0.595128601201269	0.682123175970291	0.139102907616346	0.439612155681856	499	73283	380	287	184	106	72	46	19	11	9	9	10	6	68039	68132	68235	68313	68347	68373	5344	5352	5354	5354	5353	5357
E4_DIABETES	60_70	FinnGen	AB1_SEPSIS_VIRAL_IMPL	0.682631575379314	0.105260387704308	-0.306981241473102	-0.289714216926895	0.661994235728873	0.315725506591977	0.333869347354709	0.37836565515465	0.577653558955723	0.707357099370305	0.447557174028927	0.408533106976807	0.0408936274955789	0.780860736907399	0.59512226353132	0.682119364499985	0.139106174892587	0.439624640000244	499	73282	380	287	184	106	72	46	19	11	9	9	10	6	68038	68131	68234	68312	68346	68372	5344	5352	5354	5354	5353	5357
E4_DIABETES	60_70	FinnGen	AB1_VIRAL_SKIN_MUCOUS_MEMBRANE	0.244328319048042	0.0833214843851914	-0.0299873259691323	0.0536036185644547	-0.396789964261154	-0.634164501354197	0.267829631647554	0.258704137628575	0.353957769644301	0.408597052131655	0.500265139943051	0.408473059447936	0.36163567917502	0.747397782660086	0.932483942141068	0.895625449206762	0.427684998193386	0.120536734773116	1203	80558	933	688	393	244	174	123	37	24	14	12	8	6	74175	74420	74715	74864	74934	74985	6616	6629	6639	6641	6645	6647
E4_DIABETES	60_70	FinnGen	ABDOM_HERNIA	0.510214673619033	0.271154269776047	0.39365390955245	0.476259654465217	0.704240163815941	0.774970183457132	0.196983295492976	0.180438842531921	0.204841167998331	0.230031717466525	0.204763470023924	0.162732658348187	0.00959363966146372	0.132903810987104	0.0546369797752231	0.0384140937793557	0.000583250411007058	1.91466236330976e-06	1670	79700	1142	960	648	442	303	175	88	77	66	57	51	38	73636	73818	74130	74336	74475	74603	6504	6515	6526	6535	6541	6554
E4_DIABETES	60_70	FinnGen	ACUTE_RESPIRATORY_INFECTIONS	0.236800771733459	0.280024545046246	0.3680815573964	0.287326209175556	0.298116003066022	0.402219581315459	0.147046234935836	0.120768370882484	0.145390749365638	0.189769788372349	0.193166499074419	0.148135679464763	0.107314247593793	0.0204117922033306	0.011352041964479	0.130006127837191	0.122755310581446	0.00662336172551629	4080	69590	3041	2384	1505	910	591	350	169	140	106	76	59	46	64616	65273	66152	66747	67066	67307	5844	5873	5907	5937	5954	5967
E4_DIABETES	60_70	FinnGen	ALCOHOLMENTAL	0.328737418450977	-0.0732756711788382	-0.0795333999776558	0.331228118709384	0.0342588463250962	-0.015807867815512	0.243379002999141	0.236404161775798	0.277935572718591	0.267873492412382	0.301993542334043	0.258577982918262	0.17678444326315	0.756591898362803	0.774757351857623	0.216269235927435	0.909679894306351	0.951252610555999	1287	79326	874	760	536	372	286	186	47	38	39	33	23	15	73229	73343	73567	73731	73817	73917	6463	6472	6471	6477	6487	6495
E4_DIABETES	60_70	FinnGen	ALCOHOL_RELATED	0.474581955355685	-0.0297616453478244	-0.0966658493620584	0.415388919896121	0.257271549529488	0.224754231320044	0.190046304801403	0.196964530632465	0.24321850475861	0.224341167021964	0.236348128652917	0.192966305315555	0.0125181448825236	0.879895611922935	0.691039728948822	0.0640840420949321	0.276362094232174	0.244127070729401	1841	78106	1287	1058	728	491	370	237	76	59	55	49	40	27	72209	72438	72768	73005	73126	73259	6375	6392	6396	6402	6411	6424
E4_DIABETES	60_70	FinnGen	ALLERG_ASTHMA	0.655275055512886	0.388571826636618	0.412324228408854	0.615048316072578	0.482416809967441	0.781038537202851	0.409187040071117	0.378822478081741	0.409013973875123	0.408925564455948	0.378634330147777	0.236601727548027	0.109286768057517	0.305016073713184	0.313409695238682	0.13256608740758	0.202629092203163	0.00096317324112918	461	45297	268	214	176	140	117	101	22	22	20	18	21	18	42550	42604	42642	42678	42701	42717	2918	2918	2920	2922	2919	2922
E4_DIABETES	60_70	FinnGen	ALLERG_ASTHMA_EXMORE	0.713269939957616	0.449447066510704	0.476241691484258	0.677582238072701	0.546049014108815	0.849516959639381	0.409299095227335	0.378922493574609	0.409104619559273	0.409007882866335	0.378717650473392	0.236735948775855	0.0813926901403719	0.235575415134694	0.244380513425201	0.0975905891856088	0.149348441895908	0.000332639833798347	461	43444	268	214	176	140	117	101	22	22	20	18	21	18	41107	41161	41199	41235	41258	41274	2508	2508	2510	2512	2509	2512
E4_DIABETES	60_70	FinnGen	APPENDACUT_COMPLIC	0.0910458020510698	-0.150137116116495	0.00218113563710757	-0.443096249661569	-0.222977031139521	-0.0304803662710624	0.577664689345573	0.500302905722284	0.500337018025779	0.707312471493252	0.577578885847696	0.316518457740043	0.874764027221053	0.764106651110287	0.996521766579018	0.531019496485469	0.699456174051659	0.923283217417922	331	76203	204	186	151	118	93	79	14	13	13	9	9	10	70002	70020	70055	70088	70113	70127	6314	6315	6315	6319	6319	6318
E4_DIABETES	60_70	FinnGen	APPENDACUT_NOCOMPLIC	-0.0760807481814934	-0.019846821173435	-0.252738128790021	0.261862522478636	0.500660573382617	-0.259978335200421	0.40871660319499	0.316712981901152	0.408644909887361	0.353994516364493	0.28914114360932	0.258531977577178	0.852330677446893	0.950033263109414	0.536259904859934	0.459460139648046	0.0833548083204545	0.314610669807064	784	76265	483	423	309	236	188	162	26	28	26	28	24	15	70195	70255	70369	70442	70490	70516	6345	6343	6345	6343	6347	6356
E4_DIABETES	60_70	FinnGen	APPENDICITIS_BROAD	-0.0496009980199517	-0.0816048314786208	-0.18842193153533	0.0447425065005001	0.271261903763029	-0.240234873180604	0.333876781638231	0.267827617832317	0.316735981864869	0.316696270936443	0.2587027589046	0.200429337358457	0.881900215635706	0.760601030553037	0.551919401241182	0.887649603536034	0.294386834263803	0.230682995263416	1151	76353	707	626	474	367	291	253	40	41	39	37	33	25	70387	70468	70620	70727	70803	70841	6370	6369	6371	6373	6377	6385
E4_DIABETES	60_70	FinnGen	ASTHMA_ACUTE_RESPIRATORY_INFECTIONS	0.525162211201776	0.389647353026622	0.417238355514978	0.623773881160391	0.630779498866883	0.413089624077619	0.277988565300249	0.243168907142994	0.289192983156812	0.316690767400701	0.3166634277201	0.2890596955423	0.0588716778006024	0.109073095573149	0.149085862090678	0.0488770806746114	0.0463759259597191	0.152981047929356	882	74345	620	510	343	232	159	87	46	36	30	21	15	12	68598	68708	68875	68986	69059	69131	5963	5973	5979	5988	5994	5997
E4_DIABETES	60_70	FinnGen	ASTHMA_EOSINOPHIL_SUGG	-12.0274750814875	0.508460813566715	0.65409195379364	-12.0219480888094	0.860604769469923	0.183926550551935	303.5795555439	0.447596845572017	0.447578714775072	280.338728328952	0.408595623640137	0.408492499893781	0.96839699331321	0.255965169484402	0.1439054433261	0.96579428165354	0.0351825916205211	0.652525240988636	205	73761	127	116	96	76	61	46	11	14	15	12	12	6	68012	68023	68043	68063	68078	68093	5816	5813	5812	5815	5815	5821
E4_DIABETES	60_70	FinnGen	ASTHMA_EXCL	0.448054201579904	0.113487037868012	0.262702778078501	0.328832054125968	0.345120619397502	0.160710911442065	0.0745079284312218	0.0729547200370407	0.0814631860605603	0.093123389699878	0.08950337073449	0.0747534504117329	1.81548291572831e-09	0.119807559012063	0.00126059103237711	0.000413767173670626	0.000115280540241279	0.0315647466798511	14134	55194	10358	7819	5195	3523	2587	1732	619	498	423	328	257	187	53328	55867	58491	60163	61099	61954	5023	5144	5219	5314	5385	5455
E4_DIABETES	60_70	FinnGen	ASTHMA_HOSPITAL_INFECTIONS	0.451143588522758	0.165079964100596	0.58172835242218	0.30265207776794	0.715975626467476	0.234811223011085	0.218957925819228	0.204802623858184	0.200690615596815	0.277840743382504	0.229976259577134	0.242941761174442	0.039359148575529	0.420217372367102	0.00374793840477485	0.276021365257653	0.00185033650974256	0.333777555175525	1446	74922	1053	857	574	391	263	151	74	59	54	36	29	17	69128	69324	69607	69790	69918	70030	6113	6128	6133	6151	6158	6170
E4_DIABETES	60_70	FinnGen	ASTHMA_HOSPITAL_MAIN	0.231537385314612	0.00809505179411857	0.494603611778673	0.310178779950234	0.412231247074173	0.424599667330581	0.196971402848572	0.177593309431678	0.161003468616166	0.204786840196124	0.177488708760935	0.123879953020437	0.239799809489157	0.963643445064882	0.00212625494728832	0.129863051836611	0.0202018710203477	0.000609145868187637	2367	76776	1570	1358	953	677	531	391	106	101	102	87	88	66	71118	71330	71735	72011	72157	72297	6349	6354	6353	6368	6367	6389
E4_DIABETES	60_70	FinnGen	ASTHMA_HOSPITAL_PNEUMONIA	0.449384020254576	0.248000059099676	0.642780364240301	0.426560859840632	0.740128162401525	-0.103737658392832	0.258830472265946	0.236290140933334	0.243113682338302	0.333747452080593	0.3019383463396	0.408467308196967	0.0825267329544477	0.293921665069564	0.00819448158456135	0.201216026708053	0.0142358693522135	0.799520217489701	987	74856	763	581	365	233	149	88	53	42	35	23	16	6	68939	69121	69337	69469	69553	69614	6088	6099	6106	6118	6125	6135
E4_DIABETES	60_70	FinnGen	ASTHMA_INFECTIONS	0.451143588522758	0.165079964100596	0.58172835242218	0.30265207776794	0.715975626467476	0.234811223011085	0.218957925819228	0.204802623858184	0.200690615596815	0.277840743382504	0.229976259577134	0.242941761174442	0.039359148575529	0.420217372367102	0.00374793840477485	0.276021365257653	0.00185033650974256	0.333777555175525	1446	74922	1053	857	574	391	263	151	74	59	54	36	29	17	69128	69324	69607	69790	69918	70030	6113	6128	6133	6151	6158	6170
E4_DIABETES	60_70	FinnGen	ASTHMA_MODE	0.569690204486406	0.0513491430594779	0.584757769606839	0.385295383864704	0.518377872038785	0.446518346200828	0.162034230203039	0.173038294871236	0.152466095829449	0.19373201628029	0.168039107698452	0.124609662211109	0.000438326595165576	0.766657252761909	0.000125395888064206	0.0467226273992531	0.00203644930892178	0.000339233183392237	2816	46441	1885	1499	1079	764	597	423	124	107	112	95	92	66	44014	44400	44820	45135	45302	45476	3234	3251	3246	3263	3266	3292
E4_DIABETES	60_70	FinnGen	ASTHMA_NAS	0.80977180566214	0.26241851482056	0.546244126437489	0.622707157943244	0.446603084301522	-0.202288665576112	0.154429812938236	0.172988955747065	0.180990842177792	0.214341153085929	0.230417920499959	0.278068401208111	1.5745328017466e-07	0.129275048687628	0.00254385055627252	0.00367000771752415	0.0525950844557304	0.466933140875293	2224	46502	1645	1236	823	521	386	214	118	85	66	46	29	13	43781	44190	44603	44905	45040	45212	3182	3215	3234	3254	3271	3287
E4_DIABETES	60_70	FinnGen	ASTHMA_NAS_EXMORE	0.865508226999095	0.320854710024454	0.605998712991128	0.681005851894888	0.507006598269228	-0.140490289748171	0.154641351218979	0.17315979895885	0.181152681274198	0.214473668201955	0.230539637792315	0.278178927624282	2.18250642493275e-08	0.0638909655219991	0.000822121876524357	0.00149711461119023	0.0278625245752797	0.613533761034838	2224	44649	1645	1236	823	521	386	214	118	85	66	46	29	13	42338	42747	43160	43462	43597	43769	2772	2805	2824	2844	2861	2877
E4_DIABETES	60_70	FinnGen	ASTHMA_NOS	0.115722350908146	0.00826552023369899	0.16125528793759	-0.626260362074012	0.619169569896727	0.297972272779785	0.707630700978375	0.577841934265878	0.577862247097346	1.00027991549725	0.500497822811004	0.408765328968711	0.870097257851935	0.988587352870152	0.780202698176165	0.531259117430385	0.216047205747243	0.466028078464341	226	45217	149	135	105	75	61	43	7	8	11	10	9	6	42398	42412	42442	42472	42486	42504	2889	2888	2885	2886	2887	2890
E4_DIABETES	60_70	FinnGen	ASTHMA_NOS_EXMORE	0.174514598838086	0.0733751510743277	0.225370191134997	-0.562078310350983	0.685349507338461	0.370605829803725	0.707693297975496	0.577902700676278	0.577927730163847	1.00031603450144	0.500564357917433	0.408869078000481	0.805220613600208	0.898965724494732	0.696564214444742	0.574183656070297	0.170951257410583	0.364715247055321	226	43364	149	135	105	75	61	43	7	8	11	10	9	6	40955	40969	40999	41029	41043	41061	2479	2478	2475	2476	2477	2480
E4_DIABETES	60_70	FinnGen	ASTHMA_OBESITY	0.948766156748969	0.632041020939923	0.741912581583197	1.278041720443	0.597058786910032	0.926410692350676	0.214271514949896	0.21398670260542	0.258839472664501	0.243177111812819	0.316660433138062	0.22401597447183	9.51687564326827e-06	0.00314043768092037	0.00415295406851319	1.47542354354507e-07	0.0593642641353226	3.54233364570089e-05	968	73970	649	539	321	180	140	90	63	48	39	38	27	20	68299	68409	68627	68768	68808	68858	5927	5942	5951	5952	5963	5970
E4_DIABETES	60_70	FinnGen	ASTHMA_PNEUMONIA	0.452250196932514	0.253046387072202	0.648919361096453	0.436055232965501	0.741245488572863	-0.103736492913606	0.258830047034708	0.23629011871973	0.243113623865908	0.333746444202537	0.301938103154302	0.408467309886856	0.0805876871619663	0.284208117685342	0.00760317177751232	0.19136679254321	0.0140900885002728	0.799522422656248	985	74855	761	579	363	231	148	88	53	42	35	23	16	6	68938	69120	69336	69468	69551	69611	6088	6099	6106	6118	6125	6135
E4_DIABETES	60_70	FinnGen	ASTHMA_PNEUMONIA_AND_SEPSIS	0.449384020254576	0.248000059099676	0.642780364240301	0.426560859840632	0.740128162401525	-0.103737658392832	0.258830472265946	0.236290140933334	0.243113682338302	0.333747452080593	0.3019383463396	0.408467308196967	0.0825267329544477	0.293921665069564	0.00819448158456135	0.201216026708053	0.0142358693522135	0.799520217489701	987	74856	763	581	365	233	149	88	53	42	35	23	16	6	68939	69121	69337	69469	69553	69614	6088	6099	6106	6118	6125	6135
E4_DIABETES	60_70	FinnGen	AUD	0.235717141569877	0.0443085444921883	-0.00452999707083267	0.0562253375523614	0.200479081427355	-0.117685526110148	0.26799577391803	0.236400783179546	0.289227895403557	0.333825740942654	0.301987800479471	0.289010676485618	0.379100185771655	0.851323682850061	0.987503740093023	0.866247204843419	0.506776824507914	0.683860139429894	1161	79634	796	683	463	315	244	163	40	36	32	27	21	12	73477	73590	73810	73958	74029	74110	6482	6486	6490	6495	6501	6510
E4_DIABETES	60_70	FinnGen	AUD_SWEDISH	0.428339064848636	-0.0278432806937829	-0.0994950646604059	0.402328211446259	0.292393190234286	0.213269727740336	0.205135639004055	0.204959467266984	0.250666782491484	0.230132408923904	0.236351891922826	0.196620143062458	0.0367908651542523	0.891941648734464	0.691425262727387	0.0804213280225251	0.216046402895321	0.278063879959654	1670	78417	1146	957	673	469	355	231	69	56	53	47	39	26	72482	72671	72955	73159	73273	73397	6390	6403	6406	6412	6420	6433
E4_DIABETES	60_70	FinnGen	BLEEDING	0.430516613114392	0.199196586826955	0.180855340931669	0.250514415964089	0.143943222544225	0.0340691562562926	0.127190681531295	0.121513624203944	0.153395766425468	0.183299950380821	0.196740713942616	0.174605578586424	0.000712268815041874	0.101151990624441	0.238393678994464	0.171722139873573	0.464388803021082	0.845298486732928	4241	76670	3285	2408	1474	928	619	363	191	138	100	74	53	33	71150	72027	72961	73507	73816	74072	6285	6338	6376	6402	6423	6443
E4_DIABETES	60_70	FinnGen	BRONCHITIS	0.199685074247652	0.15699908486384	0.39061847522778	0.211044015076083	0.466975981443181	0.273326421788792	0.165375041747951	0.143817832581785	0.167495593007415	0.243093680878941	0.22997221486366	0.229815821463941	0.227251953746577	0.274985906322167	0.0196948021805277	0.385307187291907	0.0422980591270668	0.234310569044392	3165	75050	2462	1910	1122	606	355	186	125	102	71	47	36	19	69386	69938	70726	71242	71493	71662	6242	6265	6296	6320	6331	6348
E4_DIABETES	60_70	FinnGen	C3_BREAST	0.193536030059966	0.122684737322952	0.325611599351474	0.0929117914199054	0.455721820040268	-0.173678251966388	0.269386803631653	0.22003358856922	0.244139460371358	0.317457498400425	0.243983066000262	0.230609399256633	0.472491122159097	0.577136155362658	0.182298433231861	0.769770777924004	0.0617840960875284	0.451373374506365	1540	35917	1037	1012	677	462	373	263	57	50	40	34	31	19	34186	34211	34546	34761	34850	34960	2177	2184	2194	2200	2203	2215
E4_DIABETES	60_70	FinnGen	C3_BREAST_EXALLC	0.217251560626043	0.14265562411639	0.345695000724771	0.11344460304147	0.478725889064061	-0.15840183308217	0.269893822244964	0.220521996549257	0.244572504455051	0.317791882828921	0.244403805532997	0.231027016652778	0.420847403673424	0.517696828584969	0.157518654064631	0.72110852929866	0.0501421029135226	0.492938869595661	1540	28377	1037	1012	677	462	373	263	57	50	40	34	31	19	27165	27190	27525	27740	27829	27939	1658	1665	1675	1681	1684	1696
E4_DIABETES	60_70	FinnGen	C3_CANCER	0.36468072245443	-0.0356200887102487	-0.101911386869824	-0.00780257647384142	0.133847821596136	0.0121278408879843	0.0833945651570361	0.0868323221195699	0.11523034316035	0.137142284826528	0.130183401371613	0.109530804320992	1.22575715878864e-05	0.681646821838386	0.376472495878805	0.954629614589705	0.303880150123362	0.911834112463543	10294	62617	8273	6292	3612	2156	1457	813	388	282	203	162	128	85	58680	60661	63341	64797	65496	66140	5570	5676	5755	5796	5830	5873
E4_DIABETES	60_70	FinnGen	C3_CANCER_EXALLC	0.374579633196541	-0.0247959094442324	-0.0912891648822611	0.00269838039235874	0.143986278779609	0.019747323198103	0.0834708102268904	0.0868972343695313	0.115279148567323	0.137183231282995	0.130225357335429	0.109574096366992	7.20461017108657e-06	0.775377917474724	0.428420974276801	0.984306702736022	0.268869353085504	0.856980720711838	10294	60620	8273	6292	3612	2156	1457	813	388	282	203	162	128	85	56890	58871	61551	63007	63706	64350	5363	5469	5548	5589	5623	5666
E4_DIABETES	60_70	FinnGen	C3_CANCER_WIDE	0.390181146909336	0.00951195879731588	-0.104878820557718	-0.0216196585536794	0.145238271113306	-0.00854713544575527	0.0799895244608003	0.0831931696440583	0.112434977154967	0.133558326253357	0.125176148516519	0.106516488722316	1.07219588387236e-06	0.908971592918366	0.350925657757524	0.871404853401933	0.245938435409447	0.936044492797886	11172	61042	9024	6518	3790	2305	1557	879	421	304	213	174	138	90	57294	59800	62528	64013	64761	65439	5475	5592	5683	5722	5758	5806
E4_DIABETES	60_70	FinnGen	C3_CANCER_WIDE_EXALLC	0.390053715786162	0.00939156214175674	-0.104996483285667	-0.0217358560765449	0.145127347381382	-0.0086894856852387	0.0799895781954248	0.0831931840208798	0.112434977404738	0.133558322327622	0.125176134765555	0.106516493343581	1.08090508476752e-06	0.910118873786923	0.350385496681261	0.870719763218924	0.246299241437994	0.934981675337233	11172	61036	9024	6518	3790	2305	1557	879	421	304	213	174	138	90	57288	59794	62522	64007	64755	65433	5475	5592	5683	5722	5758	5806
E4_DIABETES	60_70	FinnGen	C3_MALE_GENITAL	0.0415466757334128	-0.0233644967905139	-0.220019625678729	-0.161792505537577	0.25549815099249	0.0489837715540555	0.186901642465124	0.159401594412379	0.230323383320181	0.289411229796918	0.258991693649512	0.289228803824577	0.824086846671959	0.883466457170589	0.339444231577217	0.576134299802781	0.323882427068327	0.865513535084122	2048	38178	1722	1466	847	482	272	114	100	81	50	36	26	12	34337	34593	35212	35577	35787	35945	4067	4086	4117	4131	4141	4155
E4_DIABETES	60_70	FinnGen	C3_MALE_GENITAL_EXALLC	0.0413099457682538	-0.0200824857990719	-0.215479105672471	-0.155786014685597	0.260110501087779	0.0676206597594117	0.187373170763153	0.159931389996881	0.230709414732676	0.289726888951434	0.259340115893355	0.28952274761553	0.825506036753306	0.900072800723056	0.35031169103906	0.590784497425567	0.315875066288802	0.8153273168248	2048	27418	1722	1466	847	482	272	114	100	81	50	36	26	12	24909	25165	25784	26149	26359	26517	2735	2754	2785	2799	2809	2823
E4_DIABETES	60_70	FinnGen	C3_MELANOMA	-0.0850129692094111	0.00910740140136362	0.0197761337053356	0.149619680747957	-0.266996566336672	0.275887327624513	0.500310722873165	0.408584921900438	0.500269393731481	0.577565595349699	0.707275362925572	0.378187827392593	0.865072783040546	0.982216540835522	0.968467063418113	0.795594908024794	0.70580194164837	0.465696987393939	440	82000	328	270	164	105	72	46	14	12	11	9	8	7	75392	75450	75556	75615	75648	75674	6706	6708	6709	6711	6712	6713
E4_DIABETES	60_70	FinnGen	C3_MELANOMA_EXALLC	-0.101121016595802	-0.00397361585320652	0.00775173670829527	0.14017418212385	-0.272485111337412	0.287388151201514	0.500466627109692	0.408754136401686	0.500405252346398	0.577679955036821	0.707368125388499	0.378333735665425	0.839874926280793	0.992243658176798	0.987640530047103	0.808276354954525	0.700082007049129	0.447484480702095	440	54058	328	270	164	105	72	46	14	12	11	9	8	7	50063	50121	50227	50286	50319	50345	4093	4095	4096	4098	4099	4100
E4_DIABETES	60_70	FinnGen	C3_PROSTATE	0.0489965133603255	-0.0120234862384999	-0.207888514753467	-0.143097277344986	0.214841154392011	-0.075192846633824	0.186898761103415	0.159397585505144	0.230323486775754	0.289413990211313	0.268032125055213	0.316735580813066	0.793201662021991	0.939871959913167	0.366741602212337	0.620996875722654	0.422813300437779	0.812346931182857	2022	38243	1708	1451	837	474	266	111	99	80	49	34	23	10	34387	34644	35258	35621	35829	35984	4071	4090	4121	4136	4147	4160
E4_DIABETES	60_70	FinnGen	C3_PROSTATE_EXALLC	0.0491197550442395	-0.00775985528137029	-0.202260036052309	-0.135875384527103	0.220699648894957	-0.0556924578566122	0.187373650793476	0.159932492110086	0.230714389059765	0.289735373454863	0.268375722733199	0.317006553980251	0.793206818198779	0.961302170520104	0.380666724113568	0.639095553937772	0.410875876001625	0.860543498600311	2022	27404	1708	1451	837	474	266	111	99	80	49	34	23	10	24891	25148	25762	26125	26333	26488	2728	2747	2778	2793	2804	2817
E4_DIABETES	60_70	FinnGen	C3_SKIN	-0.207941621505977	-0.64171307695853	0.0434810383753833	-0.166417769328207	-0.23057458885675	0.266851537716617	0.209200435014332	0.213790766478957	0.193102962992131	0.267729579098277	0.277777615690467	0.167201387907411	0.320231270698605	0.00268570126916403	0.821846848671847	0.534212136283679	0.406499770536796	0.110491300234837	2619	78428	2080	1810	1073	639	434	236	71	63	61	48	41	36	72426	72696	73433	73867	74072	74270	6470	6478	6480	6493	6500	6505
E4_DIABETES	60_70	FinnGen	C3_SKIN_EXALLC	-0.210270375521812	-0.638573732420034	0.04798764067617	-0.160392066438827	-0.219358124421774	0.291029708136296	0.209479882195069	0.214042194081699	0.193382323385039	0.267933839598139	0.277970377402936	0.167467952646686	0.315487751979918	0.00285064081298303	0.804019082385769	0.549422553518884	0.430028964350548	0.0822419558683841	2619	55732	2080	1810	1073	639	434	236	71	63	61	48	41	36	51796	52066	52803	53237	53442	53640	4404	4412	4414	4427	4434	4439
E4_DIABETES	60_70	FinnGen	CARDIAC_ARRHYTM	2.07484288708832	1.68628084629692	1.59028984867759	1.8458235706021	1.5700920876748	1.40143684055489	0.0911641753581021	0.0899785699298264	0.1136881242979	0.123515620470159	0.138970439999871	0.108394935885266	1.15792171796218e-114	2.29638915580124e-78	1.84064368503926e-44	1.7030328494659e-50	1.34195817164095e-29	3.08856838858214e-38	7742	50939	5925	4675	2831	1725	1171	661	437	328	242	186	136	93	51027	52277	54121	55227	55781	56291	1292	1401	1487	1543	1593	1636
E4_DIABETES	60_70	FinnGen	CD2_BENIGN	-0.0461075238332149	-0.037008444161508	-0.11129773975167	0.151742337583866	0.0122069673287495	0.0795222260848726	0.122850774875645	0.102148924567875	0.127304986838017	0.129384599146477	0.131467791975221	0.0852005395381201	0.707427511613745	0.71712867165006	0.381976326925655	0.240875771053647	0.926021623372954	0.350637454583242	8112	59177	5604	4633	3038	2097	1643	1276	271	242	199	188	157	144	55987	56958	58553	59494	59948	60315	5427	5456	5499	5510	5541	5554
E4_DIABETES	60_70	FinnGen	CD2_BENIGN_COLON	-0.0813456719266222	0.045928182682016	-0.442451570620999	0.32118508370079	0.0468975857405373	0.160081671628507	0.213872674341204	0.172234917012634	0.289110011924943	0.250502585150558	0.301909213649782	0.258564711643769	0.703688400148567	0.789730866233227	0.125919795376507	0.199785559962075	0.876555871816593	0.535839633795188	2371	79368	1936	1455	837	461	302	161	83	71	48	41	25	15	73188	73669	74287	74663	74822	74963	6532	6544	6567	6574	6590	6600
E4_DIABETES	60_70	FinnGen	CD2_BENIGN_COLON_EXALLC	-0.10462780834362	0.0260447535110957	-0.46356517431652	0.299825016429567	0.031886940244372	0.155575475690959	0.214187283047255	0.17259998982649	0.289334209813907	0.250764002120129	0.302120628463341	0.258774429012205	0.625204584441663	0.880057273962835	0.109116048217122	0.231834669625743	0.915944366419974	0.547706040806403	2371	52482	1936	1455	837	461	302	161	83	71	48	41	25	15	48740	49221	49839	50215	50374	50515	4094	4106	4129	4136	4152	4162
E4_DIABETES	60_70	FinnGen	CD2_BENIGN_COLON_NOS	-0.0719935803255168	-0.049105795118174	-0.574190462462705	0.715209621021631	0.473074044301528	0.276593719997285	0.333745255932363	0.277798323758044	0.44749786154954	0.301932019368388	0.378286180956359	0.333601229987808	0.829210556473297	0.859690792248591	0.199452381241589	0.0178470108601119	0.211090730905751	0.407039444856984	956	81491	770	571	366	202	120	75	37	34	28	26	15	9	74989	75188	75393	75557	75639	75684	6651	6654	6660	6662	6673	6679
E4_DIABETES	60_70	FinnGen	CD2_BENIGN_COLON_NOS_EXALLC	-0.0868536833582011	-0.0583025861655278	-0.588097228797978	0.701271047394308	0.468487868154841	0.27870005553514	0.333963041609296	0.278048042996835	0.447663621789113	0.302175898267966	0.378477220860653	0.333774692023355	0.794809974447223	0.833913302598401	0.188946031233533	0.0203009960815163	0.215781640237134	0.403720765543165	956	53354	770	571	366	202	120	75	37	34	28	26	15	9	49442	49641	49846	50010	50092	50137	4061	4064	4070	4072	4083	4089
E4_DIABETES	60_70	FinnGen	CD2_BENIGN_COLORECANI	0.0424649888852431	-0.0177864382374361	-0.396007852921531	0.242555968787677	0.094750270782383	0.343209066282782	0.180427579504388	0.158916734908825	0.250504546904154	0.229968767641512	0.258667990678747	0.208988903819234	0.813931248868487	0.910884457242453	0.113914402358473	0.291546816948031	0.714140693676315	0.100541139566413	2924	78417	2376	1816	1055	593	390	205	107	87	62	52	35	23	72388	72948	73709	74171	74374	74559	6470	6490	6515	6525	6542	6554
E4_DIABETES	60_70	FinnGen	CD2_BENIGN_COLORECANI_EXALLC	0.016381818000138	-0.0399559885269355	-0.419239494708887	0.219793098535424	0.0766964623084313	0.335627857055982	0.18079817071964	0.15930349815196	0.250757072515877	0.230244389821305	0.258911273718934	0.20924638411418	0.92780382295792	0.801955776950276	0.094545029749504	0.339776053384509	0.767056870943111	0.108717574301891	2924	52082	2376	1816	1055	593	390	205	107	87	62	52	35	23	48421	48981	49742	50204	50407	50592	4102	4122	4147	4157	4174	4186
E4_DIABETES	60_70	FinnGen	CD2_BENIGN_EXALLC	-0.0724892297219837	-0.0616087192703802	-0.135949414945928	0.127394898898972	-0.0102885029118339	0.0692470118947528	0.123399198174608	0.102752703808419	0.127792404946749	0.129873063207576	0.131936048980942	0.085924375789407	0.556910386657386	0.548784537286949	0.287405644624842	0.326632901222259	0.937843179570147	0.420296770207049	8112	40763	5604	4633	3038	2097	1643	1276	271	242	199	188	157	144	39294	40265	41860	42801	43255	43622	3706	3735	3778	3789	3820	3833
E4_DIABETES	60_70	FinnGen	CD2_BENIGN_LEIOMYOMA_UTERI	-0.709265193966776	0.133618370137815	-0.238629203687761	0.13596483103824	-0.304837528952765	-0.195915619062872	0.578414508530376	0.31782107005827	0.409627725331659	0.335000258237319	0.334801410630819	0.152773202828906	0.220114755254458	0.674178577700296	0.560195332215388	0.684841902907671	0.362557551975056	0.199704053903449	1327	32425	619	549	407	380	407	495	18	22	26	35	33	44	31201	31271	31413	31440	31413	31325	1914	1910	1906	1897	1899	1888
E4_DIABETES	60_70	FinnGen	CD2_BENIGN_LEIOMYOMA_UTERI_EXALLC	-0.698574228157167	0.147653213100005	-0.226817600727659	0.147312871809953	-0.290404617680584	-0.193505090149228	0.578837447662742	0.318483355602097	0.410197114526776	0.335671222657734	0.335410770666961	0.15379831612705	0.227487085222235	0.642924613133929	0.580299140338346	0.660762552119381	0.38659008277481	0.208328723920492	1327	22209	619	549	407	380	407	495	18	22	26	35	33	44	21595	21665	21807	21834	21807	21719	1304	1300	1296	1287	1289	1278
E4_DIABETES	60_70	FinnGen	CD2_BENIGN_LIPOMATOUS	-0.0234909861240349	0.277157544822954	-0.1069258501742	0.167189335970643	0.106544061519533	0.0255021084832866	0.354085781207568	0.236334785297902	0.333771461931516	0.316660749640786	0.301923930144388	0.218601818724845	0.94710503479272	0.240902990182547	0.748698113491114	0.597515862163777	0.724175561882021	0.907129415514482	972	80584	601	569	398	320	266	181	39	41	34	32	27	21	74304	74336	74507	74585	74639	74724	6612	6610	6617	6619	6624	6630
E4_DIABETES	60_70	FinnGen	CD2_BENIGN_LIPOMATOUS_EXALLC	-0.0498696631101213	0.259402712238748	-0.124722900168303	0.152240636779673	0.095948027122884	0.035222131612716	0.354343977435612	0.236650770891132	0.333989128902235	0.316879989023185	0.302144849295402	0.218882535721971	0.888076923270807	0.273016890390842	0.708825449890083	0.630917216312593	0.750821459911003	0.872158014872487	972	52490	601	569	398	320	266	181	39	41	34	32	27	21	48827	48859	49030	49108	49162	49247	3995	3993	4000	4002	4007	4013
E4_DIABETES	60_70	FinnGen	CD2_BENIGN_LIPO_NOS	-0.433706040230677	0.851835966107094	-0.836025078961833	0.319583491485076	-0.332443303226945	0.354729364419041	1.00020775726316	0.408610990925112	1.00016067007321	0.577622723364305	0.707294275215873	0.316561152879568	0.664567347928407	0.0370955107515736	0.403216351843608	0.580075971517975	0.638339872057646	0.262470357825293	183	82242	104	96	85	73	63	42	10	10	8	11	10	10	75623	75631	75642	75654	75664	75685	6688	6688	6690	6687	6688	6688
E4_DIABETES	60_70	FinnGen	CD2_BENIGN_LIPO_NOS_EXALLC	-0.463796370975878	0.835506183204539	-0.855178039794664	0.297488644400301	-0.346178342144632	0.368553154371855	1.00031079779471	0.408802055216314	1.00024274681512	0.577767722204379	0.707400549252678	0.31684531163607	0.642896899551589	0.0409741449959386	0.39256748017204	0.606627685502566	0.624582037270596	0.24475004636057	183	53509	104	96	85	73	63	42	10	10	8	11	10	10	49556	49564	49575	49587	49597	49618	4022	4022	4024	4021	4022	4022
E4_DIABETES	60_70	FinnGen	CD2_BENIGN_LIPO_SKIN_TRUNK	0.521971204738856	0.0409088434281428	0.496226208148877	-0.0752600898980403	0.545573050646154	0.297183759889942	0.408684705279446	0.408608014666573	0.37837126621033	0.577582662735006	0.378301519070353	0.316516880698098	0.201532425008076	0.920250982847858	0.189695771383505	0.89632761589203	0.149255950694939	0.347772257432513	428	82029	268	247	167	127	107	76	20	19	19	14	14	10	75468	75489	75569	75609	75629	75660	6701	6702	6702	6707	6707	6711
E4_DIABETES	60_70	FinnGen	CD2_BENIGN_LIPO_SKIN_TRUNK_EXALLC	0.501388576042521	0.0270079424242363	0.47842328511836	-0.0842851147234307	0.538412086567624	0.304118076667699	0.408898013847412	0.408787691404362	0.378570935017971	0.577700311975095	0.378477122254154	0.316702226389488	0.220125416559052	0.947323381254339	0.206315726736338	0.884002191138039	0.154859399807397	0.336921839356785	428	53374	268	247	167	127	107	76	20	19	19	14	14	10	49487	49508	49588	49628	49648	49679	4027	4028	4028	4033	4033	4037
E4_DIABETES	60_70	FinnGen	CD2_BENIGN_MELANOCYTIC	-1.481941974666	-0.11068089843536	-0.0114579084317477	-0.119898063076492	0.535499720740612	0.0662011928867757	0.707327135471939	0.333755400150209	0.408592053633785	0.500274643251077	0.353903655722244	0.37821060952333	0.0361594787999258	0.740174105297798	0.977628321185738	0.810590372016911	0.130248447427271	0.861049849144441	975	81250	751	549	264	188	138	86	22	22	18	16	12	7	74778	74980	75265	75341	75391	75443	6674	6674	6678	6680	6684	6689
E4_DIABETES	60_70	FinnGen	CD2_BENIGN_MELANOCYTIC_EXALLC	-1.49842774706759	-0.125715333995821	-0.0244467805984492	-0.129318811935343	0.52960821233865	0.0766905469486703	0.707431962312159	0.333960781143	0.408760607619313	0.500410020133142	0.354089469390326	0.378356265307847	0.0341646716631343	0.70659173305905	0.952309282288469	0.796078380929548	0.134734358862052	0.839374208785615	975	53283	751	549	264	188	138	86	22	22	18	16	12	7	49435	49637	49922	49998	50048	50100	4050	4050	4054	4056	4060	4065
E4_DIABETES	60_70	FinnGen	CD2_BENIGN_RECTUM	0.109109058971935	-0.349620386786334	-0.626098671466951	0.0854500927739385	0.452994492779041	0.555146033767824	0.353988816387822	0.378292313243848	0.577564289410393	0.500260294523204	0.447483431270695	0.408510566117862	0.757909290649939	0.355378575394859	0.278350227215285	0.864372172579076	0.311387141378389	0.174161967844201	682	81791	560	442	246	150	92	45	24	18	13	11	9	6	75209	75327	75523	75619	75677	75724	6680	6686	6691	6693	6695	6698
E4_DIABETES	60_70	FinnGen	CD2_BENIGN_RECTUM_ANAL	-0.0235057534427126	-0.494728632129021	-0.808189351056157	0.120362644657186	0.548266142627997	0.684810705855655	0.353999131886301	0.378294999214024	0.57756497469591	0.447499158684582	0.378285193142506	0.333661729168598	0.947058895483176	0.19094614772339	0.161721647750029	0.787954839284593	0.147240972706454	0.0401298229384467	777	81611	632	501	290	174	112	56	26	20	19	17	14	9	75067	75198	75409	75525	75587	75643	6663	6669	6670	6672	6675	6680
E4_DIABETES	60_70	FinnGen	CD2_BENIGN_RECTUM_ANAL_EXALLC	-0.0424417093001517	-0.506346950249999	-0.819711502098523	0.114250021058164	0.543699094558884	0.692578231806644	0.354223938035531	0.378474858584124	0.577681158945949	0.447656250864416	0.378473828130949	0.333844473139171	0.904628875908956	0.18094158237719	0.15590813194844	0.798554577455759	0.150844008775404	0.0380279322897468	777	53418	632	501	290	174	112	56	26	20	19	17	14	9	49482	49613	49824	49940	50002	50058	4055	4061	4062	4064	4067	4072
E4_DIABETES	60_70	FinnGen	CD2_BENIGN_RECTUM_EXALLC	0.0918814748116843	-0.360223573454907	-0.637107496878922	0.0798791186784449	0.449491852033288	0.563227471923082	0.354209911039834	0.378473977419325	0.577681157566727	0.500404800976415	0.447641803353782	0.408658261302814	0.795327884514772	0.341209088197675	0.270083414412711	0.873173332101546	0.315314570210814	0.168130477634646	682	53480	560	442	246	150	92	45	24	18	13	11	9	6	49523	49641	49837	49933	49991	50038	4055	4061	4066	4068	4070	4073
E4_DIABETES	60_70	FinnGen	CD2_BENIGN_SKIN	-0.0886689663048023	0.00514510241395667	-0.187637213492114	-0.790081499372875	0.387346404899927	0.330424391332757	0.302009761727025	0.236263423880919	0.316632448811872	0.500270085738712	0.267730673271441	0.213660888643994	0.769066358633764	0.982625862001839	0.553447136395545	0.114264992045667	0.147959574026382	0.121986314376672	1311	80370	949	816	524	343	259	171	43	40	25	28	33	22	74094	74227	74519	74700	74784	74872	6595	6598	6613	6610	6605	6616
E4_DIABETES	60_70	FinnGen	CD2_BENIGN_SKIN_EXALLC	-0.10109437094172	-0.000933057640819044	-0.195214724037036	-0.798849717275946	0.380680287884667	0.340177540807371	0.302250230120609	0.236544700865466	0.316844079305605	0.500405963212546	0.26796441508268	0.213929426382317	0.738023086793286	0.996852728669679	0.537813761089697	0.11039878597817	0.155422180382571	0.111803459171905	1311	52874	949	816	524	343	259	171	43	40	25	28	33	22	49142	49275	49567	49748	49832	49920	4051	4054	4069	4066	4061	4072
E4_DIABETES	60_70	FinnGen	CD2_BENIGN_SKIN_FACE	0.210811802896274	0.168671877078459	0.299132978766116	-0.377717514386844	0.000819203462437663	0.922591962952294	0.50028318915921	0.408564911239349	0.447495059657929	0.707321719172174	0.577582573190735	0.301863966359513	0.673474012617758	0.67972395211412	0.503839391951179	0.593333986400281	0.998868335704671	0.00224074238657696	360	82327	249	212	153	107	78	47	16	15	10	11	12	11	75727	75764	75823	75869	75898	75929	6695	6696	6701	6700	6699	6700
E4_DIABETES	60_70	FinnGen	CD2_BENIGN_SKIN_FACE_EXALLC	0.201600066893704	0.160819857123626	0.292320138791792	-0.394630812594767	-0.0084844105375306	0.930055204468462	0.500429826969769	0.408732602198804	0.447650624199365	0.707432583272969	0.577698126944523	0.302075545445367	0.6870557663077	0.693979892960931	0.513750112986733	0.576956908316145	0.988282224736365	0.00207778395921254	360	53743	249	212	153	107	78	47	16	15	10	11	12	11	49782	49819	49878	49924	49953	49984	4056	4057	4062	4061	4060	4061
E4_DIABETES	60_70	FinnGen	CD2_NEOPLASM	0.189286373768338	0.0102594654313581	-0.0272524811400044	0.193716802361136	0.0567019888058333	0.0166370327818166	0.0785401413687063	0.072662352866185	0.0904925802009996	0.0965050059892744	0.0999528678386389	0.0727801922234206	0.0159499413901152	0.88771693398496	0.763294717190665	0.0447151888315456	0.570519029332208	0.819185369306484	15347	43934	11410	8695	5454	3605	2693	1904	573	476	368	320	252	202	42764	45479	48720	50569	51481	52270	4534	4631	4739	4787	4855	4905
E4_DIABETES	60_70	FinnGen	CHOLELITH_BROAD	0.439740906539805	0.114429895764158	0.411407791019441	0.235769497824094	0.625270313916967	0.365801780756645	0.153651658298868	0.146915741716016	0.148541524882557	0.186546807228691	0.1424546048657	0.104744165889291	0.00421064566307754	0.436049753296642	0.00561168405181853	0.206279414969368	1.13736967554661e-05	0.000478816219459421	3437	72509	2299	1906	1311	936	743	552	160	143	148	128	124	93	67827	68220	68815	69190	69383	69574	5660	5677	5672	5692	5696	5727
E4_DIABETES	60_70	FinnGen	COPD_ASTHMA_INFECTIONS	0.355695685635509	0.109342065755323	0.415927360089772	0.296037485640267	0.470339029363483	0.360201636700127	0.101711074372458	0.0969139929371791	0.104070576498925	0.135936281170835	0.128080351095466	0.111993773888074	0.000470312767216138	0.259219349066898	6.42616272779446e-05	0.0294234216557144	0.000240453993845953	0.0012987092324309	7656	65435	5938	4282	2699	1667	1084	629	323	259	220	157	123	81	61164	62820	64403	65435	66018	66473	5666	5730	5769	5832	5866	5908
E4_DIABETES	60_70	FinnGen	COPD_ASTHMA_PNEUMONIA_SEPSIS	0.48648447107589	0.128211000691395	0.366572566735311	0.404643612925703	0.577167847411134	0.368964538087711	0.114838458828523	0.11758765230194	0.133654409894656	0.163170545165854	0.155231461499852	0.149732418488969	2.27283275152709e-05	0.275561604258309	0.00609382493270625	0.0131426059999414	0.000200717858104909	0.013733504187866	5177	64665	4186	2794	1689	993	642	361	233	176	145	106	78	45	59963	61355	62460	63156	63507	63788	5460	5517	5548	5587	5615	5648
E4_DIABETES	60_70	FinnGen	COPD_EARLY	0.264978813448633	0.279966130954862	0.577542682546949	0.729023448579534	0.715278878855508	0.459605011121732	0.244225505284588	0.187110874029665	0.172643993005516	0.177722972374991	0.193229341157375	0.213674126527243	0.277932282134439	0.134586451007608	0.00082199222901768	4.09556257272947e-05	0.000214151766584715	0.0314791679071607	1262	76033	833	779	697	570	333	148	104	102	94	68	44	22	70574	70628	70710	70837	71074	71259	5784	5786	5794	5820	5844	5866
E4_DIABETES	60_70	FinnGen	COPD_EARLYANDLATER	0.706316909822477	0.140263230595908	0.60531548221462	0.755535972005253	0.74316004247907	0.483029881835794	0.126290512315226	0.141075082190137	0.143889562208148	0.177628435921151	0.193152589624982	0.213621281774659	2.23443424044648e-08	0.32010348244188	2.59005231605893e-05	2.10489773415746e-05	0.000119315529334486	0.02374993514519	2845	79308	2332	1712	1018	570	333	148	188	139	109	68	44	22	73357	73977	74671	75119	75356	75541	6276	6325	6355	6396	6420	6442
E4_DIABETES	60_70	FinnGen	COPD_EARLY_EXMORE	0.334207290818457	0.331393283122182	0.634960486077682	0.800303094122357	0.784765599321329	0.531597173028687	0.245507118169931	0.188237697322877	0.173616692659607	0.178604609650457	0.193964270015381	0.214192438348907	0.173420896276379	0.0783223322689174	0.000254930914110584	7.43412231613048e-06	5.21161036406833e-05	0.0130695997796972	1262	45357	833	779	697	570	333	148	104	102	94	68	44	22	42736	42790	42872	42999	43236	43421	2946	2948	2956	2982	3006	3028
E4_DIABETES	60_70	FinnGen	COPD_EXCL	0.44152103259782	0.11008436727231	0.232883351557511	0.278207323274459	0.334162284843933	0.198709021133629	0.0757936899267508	0.074356074393255	0.084020383283068	0.0966883040041483	0.0912004574427811	0.0739832757821512	5.70098676683613e-09	0.138739146550836	0.0055756136819903	0.00401014328276546	0.00024826627820188	0.00723425161731721	13691	55111	10060	7544	5003	3403	2493	1659	583	464	402	322	259	191	53148	55664	58205	59805	60715	61549	5011	5130	5192	5272	5335	5403
E4_DIABETES	60_70	FinnGen	COPD_HOSPITAL	0.706316909822477	0.140263230595908	0.60531548221462	0.755535972005253	0.74316004247907	0.483029881835794	0.126290512315226	0.141075082190137	0.143889562208148	0.177628435921151	0.193152589624982	0.213621281774659	2.23443424044648e-08	0.32010348244188	2.59005231605893e-05	2.10489773415746e-05	0.000119315529334486	0.02374993514519	2845	79308	2332	1712	1018	570	333	148	188	139	109	68	44	22	73357	73977	74671	75119	75356	75541	6276	6325	6355	6396	6420	6442
E4_DIABETES	60_70	FinnGen	COPD_HOSPITAL_ASTHMA_INF	0.415540247773689	0.235766160759818	0.327736020165964	0.825611675867365	1.14911605899987	0.432216471785015	0.204950070009217	0.18651786347772	0.224286433622418	0.224290871347471	0.213875994777695	0.277737774236087	0.0426093201002288	0.206215438195894	0.143949941691509	0.000232333281597001	7.75170376395278e-08	0.119659730400448	1430	78528	1170	853	524	307	175	74	94	77	62	50	34	13	72515	72832	73161	73378	73510	73611	6179	6196	6211	6223	6239	6260
E4_DIABETES	60_70	FinnGen	COPD_HOSPITAL_ASTHMA_PNEUM_SEPSIS	0.46622718733875	0.246794500048812	0.0994594008912914	0.660118624896941	1.24133395663659	0.572122398167649	0.219002190731997	0.20925012196424	0.289203453478472	0.277906715318425	0.236334476912019	0.316568631661448	0.0332650198835894	0.238229603333811	0.730915424308394	0.017533528977397	1.500928949636e-07	0.0707214676272746	1205	78479	1006	689	414	237	131	52	74	57	43	38	27	10	72431	72748	73023	73200	73306	73385	6173	6190	6204	6209	6220	6237
E4_DIABETES	60_70	FinnGen	COPD_HOSPITAL_MAIN	0.539909667683942	0.345450050568692	0.611643833937952	0.9039828858552	0.853377210618742	0.377158696090057	0.153557765350055	0.14108196633774	0.159060180653864	0.18341741295075	0.204781213660479	0.258547057426314	0.000438094915958687	0.0143421791570195	0.000120375029300071	8.28398348302634e-07	3.08278517511912e-05	0.144630546596779	2177	80324	1775	1366	810	451	257	121	152	124	96	61	35	15	74207	74616	75172	75531	75725	75861	6367	6395	6423	6458	6484	6504
E4_DIABETES	60_70	FinnGen	COPD_MODE	0.727960086771654	0.26344860190206	0.664679325930144	0.89750610598785	0.862719033092474	0.515792405302755	0.136982990515277	0.144733596004148	0.152552248301846	0.181158537427079	0.2012676033308	0.230168363211032	1.07105103815114e-07	0.0687238091525682	1.31821034700622e-05	7.26068728664306e-07	1.8156924606761e-05	0.0250302676097883	2572	48623	2114	1554	925	515	295	134	174	134	101	64	39	19	45491	46051	46680	47090	47310	47471	3416	3456	3489	3526	3551	3571
E4_DIABETES	60_70	FinnGen	COX_ARTHROSIS	-0.265553004345213	0.0980137588395711	0.343177268630091	0.248747865572175	0.208952198236866	0.0961236663767191	0.20952966020228	0.145586792158305	0.161240294303474	0.204999006234524	0.209305400261549	0.180322417194679	0.205020635442815	0.500799393295678	0.0333073107181041	0.224973065000837	0.31812784616586	0.593988213518385	3224	58744	2499	2048	1261	800	548	295	125	121	86	64	47	31	54771	55222	56009	56470	56722	56975	4573	4577	4612	4634	4651	4667
E4_DIABETES	60_70	FinnGen	C_STROKE	1.11912127173171	0.453312998093807	0.38270616817749	0.691561273157684	0.655510755731566	0.728011277541766	0.0992018341528993	0.11343880495287	0.143264444881824	0.147635241670171	0.1523630279536	0.115064394705486	1.62410708435085e-29	6.43940870416523e-05	0.00755520243834782	2.80978595419285e-06	1.69037731874193e-05	2.49989508599317e-10	5011	59460	3853	2942	1881	1238	840	478	273	188	148	134	104	78	57239	58150	59211	59854	60252	60614	3106	3191	3231	3245	3275	3301
E4_DIABETES	60_70	FinnGen	D3_ANAEMIA	1.28502567937703	0.745483187124045	0.573711559081499	0.493583956861069	0.73938317134078	0.209666464617696	0.165476405656723	0.181714835558554	0.255507150331881	0.337437601817877	0.305773243018497	0.270695887171345	8.12514724814148e-15	4.08728582092711e-05	0.0247435188159006	0.143538147748845	0.0156027852063864	0.438607871819804	2402	13960	1953	1417	766	437	290	165	92	59	36	25	23	14	13647	14183	14834	15163	15310	15435	670	703	726	737	739	748
E4_DIABETES	60_70	FinnGen	D3_APLASTICANDOTHANAEMIA	0.641249983057784	0.23775738090584	0.0582342466727181	0.347325523114118	0.298203548947527	-0.0781016919961413	0.196868865821326	0.218800432069843	0.333720874903838	0.378302624716906	0.408547733158826	0.408477712470602	0.00112499580610912	0.277195779626175	0.861472639080441	0.358558373671669	0.465444491554289	0.848367458699146	1386	80814	1158	776	376	212	130	68	60	36	20	12	10	6	74401	74783	75183	75347	75429	75491	6581	6605	6621	6629	6631	6635
E4_DIABETES	60_70	FinnGen	D3_BLOODOTHER	0.337451411733904	0.3324390237634	0.242114639300249	0.20401089110354	0.891508756530539	0.345243954330568	0.302080509493071	0.277833223935153	0.378331916568972	0.500276777686065	0.353925726321064	0.408531753059737	0.263955427717802	0.231485255906787	0.522203165499808	0.683423417828873	0.0117717131228998	0.398063522308416	845	81443	668	453	263	141	98	68	34	25	17	16	13	6	74911	75126	75316	75438	75481	75511	6675	6684	6692	6693	6696	6703
E4_DIABETES	60_70	FinnGen	D3_BLOOD_IMMUN	0.45979712874537	0.152119123231779	0.0674766931619136	0.24254931634668	0.279654967173038	-0.0158736114735454	0.1360018873212	0.138330550950335	0.186422899345265	0.213819735152168	0.20911653802033	0.183102333004882	0.000722713616782495	0.271472255676248	0.717385687927338	0.256642077110091	0.18111939342629	0.930915883973022	3643	75557	2853	2084	1195	705	494	313	154	109	75	60	47	30	69955	70724	71613	72103	72314	72495	6238	6283	6317	6332	6345	6362
E4_DIABETES	60_70	FinnGen	D3_COAGDEF_PURPUR_HAEMORRHAGIC	0.79116790954127	0.611648556944434	-0.566317590947721	1.09012761798903	0.893881641415439	0.327832909778095	0.302038701287883	0.301956173506899	0.707292076766556	0.378348624833917	0.447514184003678	0.408475079592836	0.00880779804650808	0.0428037089052946	0.42331449150571	0.00396065972600756	0.0457776706485717	0.422218975214484	537	81967	405	265	153	84	55	44	34	23	15	16	10	6	75380	75520	75632	75701	75730	75741	6685	6696	6704	6703	6709	6713
E4_DIABETES	60_70	FinnGen	D3_NUTRIANAEMIA	0.267585665137928	0.11226602195233	-0.223604092362265	-0.853787337497651	0.0265288679030986	-0.343314812992815	0.236315385181358	0.218802732286383	0.33372797737345	0.577568398012217	0.37827309032837	0.333601730362708	0.257498096146707	0.607886678218381	0.502845665476713	0.139342333120538	0.944088976805163	0.303425260478119	1370	80390	1083	847	484	281	190	116	46	35	21	16	16	9	74087	74323	74686	74889	74980	75054	6544	6555	6569	6574	6574	6581
E4_DIABETES	60_70	FinnGen	E4_ENDOGLAND	0.669468922828245	0.202571758001642	0.135999824730241	0.479369886183704	0.892986624150078	0.252995061918501	0.218959577657817	0.23631875193721	0.302005478014615	0.316705486763267	0.258790092780905	0.267811579871893	0.00223191593319987	0.391335943493007	0.652478006229915	0.130123746174299	0.000559297624824329	0.344824523368258	1196	80511	885	701	437	260	176	115	57	43	34	32	28	14	74199	74383	74647	74824	74908	74969	6566	6580	6589	6591	6595	6609
E4_DIABETES	60_70	FinnGen	E4_FLUIDELECTRO	0.667095281007576	0.520417921444621	0.0512323003462058	0.828500668853791	0.655694654207665	1.11194765959378	0.236546003103152	0.230149466992768	0.408658535383262	0.378520352776818	0.447606522292275	0.37830705728827	0.00480011611195139	0.0237458137284447	0.900233001027443	0.0286122786574365	0.142950726855055	0.00328983325981037	1103	69548	914	607	316	151	87	42	43	27	16	16	11	7	64647	64954	65245	65410	65474	65519	5047	5063	5074	5074	5079	5083
E4_DIABETES	60_70	FinnGen	E4_GOITREMULTINOD	0.149494526064029	-1.21920921523175	0.282615774355751	-0.0746392743402119	0.642516338012199	-0.203835034319911	0.447790289387067	0.707435031090073	0.378584666643601	0.500469916103238	0.316949097929454	0.333939227297687	0.738493192905329	0.0848122088889224	0.455361729999575	0.881444438808283	0.0426428899158906	0.54159978350302	559	69292	367	327	243	194	158	107	17	16	20	17	18	9	63788	63828	63912	63961	63997	64048	5679	5680	5676	5679	5678	5687
E4_DIABETES	60_70	FinnGen	E4_HYPERCHOL	0.603466108762464	0.46362080613032	0.25076219768692	0.433485528114967	-0.149988704538108	0.62783968954983	0.126395942590745	0.125265913394425	0.174959348678194	0.193237255248422	0.267796772661065	0.162850340566013	1.80234461722349e-06	0.000214672698740989	0.15178361127489	0.024878678153585	0.575422100261687	0.000115579754042464	3971	70961	3235	1954	1111	739	485	253	171	125	93	68	46	38	66074	67355	68198	68570	68824	69056	5452	5498	5530	5555	5577	5585
E4_DIABETES	60_70	FinnGen	E4_HYPERLIPNAS	0.768133395789343	0.738853203514266	0.395699766252352	0.622980594005292	0.226430358795608	0.530482968435102	0.189965229832081	0.16324546894824	0.23639443079144	0.25882662328544	0.316712653386026	0.27778867448958	5.26485245977396e-05	6.01032467009266e-06	0.0941509788342366	0.0160867374518834	0.474646481152216	0.0561765181415681	1488	69536	1112	830	524	339	244	140	89	72	43	31	19	13	64749	65031	65337	65522	65617	65721	5074	5091	5120	5132	5144	5150
E4_DIABETES	60_70	FinnGen	E4_HYPERPARA	0.713380933227872	0.093257188172733	-0.169711449394172	0.558133765723265	0.704478803540455	0.037234406719536	0.278002849631735	0.316720363786501	0.447582117708366	0.378407670352309	0.354054082464449	0.378467483549489	0.010285149677498	0.768416773796283	0.704558744635176	0.140225011307545	0.0466185773816922	0.921628927909681	696	80315	527	426	274	174	121	73	36	26	19	17	14	7	73939	74040	74192	74292	74345	74393	6509	6519	6526	6528	6531	6538
E4_DIABETES	60_70	FinnGen	E4_HYTHYNAS	0.306786201961406	0.157358004879607	0.237122876630705	0.187553226542773	0.173189558096958	0.209943311204639	0.153870593899649	0.125528059066048	0.135061945543854	0.155589777111847	0.142815797169001	0.0988888108504104	0.0461746176899725	0.209998932477785	0.0791464536632114	0.228035755081926	0.225253000256189	0.0337518471842121	4131	70289	2466	2417	1949	1483	1244	918	180	171	161	139	130	106	65730	65779	66247	66713	66952	67278	6044	6053	6063	6085	6094	6118
E4_DIABETES	60_70	FinnGen	E4_HYTHY_AI_EXCL	0.406569492584823	0.0833236191594132	0.11615067111447	0.0148217053946437	0.290418345103805	0.482903662293608	0.277996683434463	0.267867740883305	0.333813990552117	0.447583710373476	0.37838709148768	0.267720425273943	0.143604891445832	0.75575308014318	0.72787752459523	0.973582933019352	0.44277447266228	0.0712687820021171	1020	80804	720	611	397	215	156	102	39	33	25	21	18	14	74410	74519	74733	74915	74974	75028	6655	6661	6669	6673	6676	6680
E4_DIABETES	60_70	FinnGen	E4_HYTHY_AI_STRICT	0.183429595796394	0.18442328600818	0.277453052734094	0.210368625537632	0.252007611727709	0.217180653282373	0.180997315655373	0.13646387766521	0.14442284224988	0.165824735743875	0.147459777165098	0.106214072539362	0.310850895595196	0.176553253446732	0.0547170676963147	0.204576521560806	0.0874523908787445	0.0408800422339974	3490	60898	2074	2034	1662	1314	1114	818	149	148	143	124	117	92	57046	57086	57458	57806	58006	58302	5119	5120	5125	5144	5151	5176
E4_DIABETES	60_70	FinnGen	E4_LIPOPROT	0.627348250769863	0.473594476557074	0.291218247958261	0.532190534909223	0.127143327021235	0.476667649050999	0.106433617193574	0.10247849709214	0.137164788455717	0.14686257408081	0.180374067314197	0.138091934216572	3.76346222864853e-09	3.81152774396383e-06	0.0337432219585628	0.000290383063780917	0.480880589087991	0.000556831773934882	5476	71783	4317	2780	1696	1132	793	437	258	201	148	112	74	53	66982	68519	69603	70167	70506	70862	5702	5759	5812	5848	5886	5907
E4_DIABETES	60_70	FinnGen	E4_LIPOPROTNAS	0.863924878420738	0.315278976513605	0.385347036390142	0.894618941270372	0.0772080429925562	0.669683464009286	0.316967744803918	0.333895918095082	0.354060617980071	0.316785251369971	0.447593495323147	0.316673754438701	0.00641862066467235	0.345045343759266	0.276434190484278	0.00474202615870323	0.863047684056291	0.0344518954307291	499	68864	345	270	220	167	132	75	32	28	25	21	13	10	64110	64185	64235	64288	64323	64380	4876	4880	4883	4887	4895	4898
E4_DIABETES	60_70	FinnGen	E4_METABOLIA	0.557819067879663	0.48410677233269	0.122125762871928	0.521153229968643	0.221379398398031	0.46624245899933	0.0970540577691918	0.0896475717353041	0.133522276610781	0.1335197682406	0.155148241795769	0.122939749513957	9.05677949398687e-09	6.65999488759717e-08	0.360376924707864	9.49325149344245e-05	0.153611745552534	0.000149170217164212	7137	73034	5630	3686	2206	1402	982	543	311	239	166	139	95	67	68211	70155	71635	72439	72859	73298	6019	6091	6164	6191	6235	6263
E4_DIABETES	60_70	FinnGen	E4_NONTOXIC_THYROID	0.432152467018442	-0.372530096118124	0.123175474010706	-0.0815440488313682	0.160267484468779	-0.436647024293999	0.316863476834785	0.378433920791772	0.333847064535166	0.408679106489691	0.333849773009691	0.289203476982157	0.17261655424639	0.324919209909934	0.712159189667068	0.841847591507616	0.631185661678633	0.131087744634164	842	80469	537	473	355	283	227	169	27	23	25	21	19	12	74138	74202	74320	74392	74448	74506	6609	6613	6611	6615	6617	6624
E4_DIABETES	60_70	FinnGen	E4_NUTRIDEF	1.59553427781467	1.02017837870396	1.21173798444742	0.853114103731168	1.30559616501373	0.814823119598698	0.130712855087703	0.151840816128064	0.172502418629761	0.24322052077404	0.189697162286737	0.209021481422351	2.87299589020236e-34	1.83307495731301e-11	2.14881053467901e-12	0.000452211662893281	5.87993109348942e-12	9.6880543137818e-05	1597	80282	1024	769	475	294	224	157	138	94	71	52	44	23	74231	74486	74780	74961	75031	75098	6486	6530	6553	6572	6580	6601
E4_DIABETES	60_70	FinnGen	E4_OBESITY	1.61640377070984	1.04039626590821	1.23328276470671	1.09300932407011	1.41434661279603	0.959925039348784	0.136436129182677	0.159176172299092	0.180586005131579	0.230148864257038	0.193180377399608	0.204648374832257	2.2215823747797e-32	6.31307530155869e-11	8.53077054838961e-12	2.0428284842972e-06	2.45436949483275e-13	2.72396124172093e-06	1447	80398	915	689	423	254	192	134	129	89	71	54	45	24	74324	74550	74816	74985	75047	75105	6477	6517	6535	6552	6561	6582
E4_DIABETES	60_70	FinnGen	E4_OBESITYCAL	1.77141503234613	0.950925657267939	1.42750923761942	0.953929791522179	1.36018061776206	0.88248129755173	0.144335725616175	0.193302806639942	0.196951778716929	0.302067616869399	0.236313433250597	0.258603954944705	1.26666373440076e-34	8.68286498863651e-07	4.22927095226848e-13	0.00158855093488461	8.621567170931e-09	0.000643742181956868	1081	80281	710	512	297	175	137	96	102	64	49	31	28	15	74143	74341	74556	74678	74716	74757	6407	6445	6460	6478	6481	6494
E4_DIABETES	60_70	FinnGen	E4_OBESITYNAS	1.1135644186238	1.10739286026126	0.86748326299612	1.35535793694623	1.33754381757747	0.87168289442217	0.278378460762034	0.236587140136629	0.316909731429574	0.302158838486945	0.302024649943768	0.316616565856152	6.32938729954087e-05	2.85900386768748e-06	0.00619420568379549	7.27155238748433e-06	9.48504489369453e-06	0.00590305424918553	614	80093	366	293	210	119	90	66	42	37	28	26	18	10	74020	74093	74176	74267	74296	74320	6279	6284	6293	6295	6303	6311
E4_DIABETES	60_70	FinnGen	E4_OBESITY_HYPER	1.61180670797908	1.03479451329958	1.21945995615354	1.08038963607916	1.39339389328352	0.937403929885816	0.136439266129996	0.159184590879318	0.180602719019983	0.230152530813584	0.193187414720401	0.204656999208259	3.32967505360007e-32	8.00030891290077e-11	1.45651766291854e-11	2.67608704835888e-06	5.48718971399746e-13	4.64163267017303e-06	1459	80402	920	694	428	258	197	139	129	89	71	54	45	24	74335	74561	74827	74997	75058	75116	6477	6517	6535	6552	6561	6582
E4_DIABETES	60_70	FinnGen	E4_PARATHYRO	0.610074234524615	-0.00478336220475123	0.087475280570699	0.504080449260063	0.771738525913464	-0.0282001951450151	0.278013458672161	0.316731565537567	0.378409794464025	0.37841013507619	0.33387333960867	0.378469735427645	0.0282062781678913	0.987950598574132	0.817186249172869	0.182827062645088	0.0208068558795596	0.940603711632765	774	80343	588	476	304	188	127	80	38	29	22	18	15	7	73979	74091	74263	74379	74440	74487	6512	6521	6528	6532	6535	6543
E4_DIABETES	60_70	FinnGen	E4_PCOS_BROAD_EXCLUSIONS	0.91590922357435	0.807992346439248	0.374773448385531	0.538257617169199	-0.516235275447431	0.717129375967288	0.378409844318451	0.333822990365722	0.500295133890859	0.577663796240028	1.00012702110968	0.40849368488724	0.0155027626087531	0.0155025256215036	0.453794087745856	0.351448402633255	0.605735883042343	0.0791659924780743	342	82135	228	181	121	69	45	30	21	17	10	10	7	6	75541	75588	75648	75700	75724	75739	6687	6691	6698	6698	6701	6702
E4_DIABETES	60_70	FinnGen	E4_PCOS_CONSORTIUM_EXCLUSIONS	-0.354414147692945	-0.157656267455473	-0.17225677656881	0.116458095416833	-0.296483465759312	-0.0649885639513431	0.354406115452023	0.268271279079764	0.302479646843924	0.278460937141782	0.289693934996892	0.135586436985784	0.317299539964527	0.556750600404206	0.569028942945858	0.675785848246852	0.306101315232213	0.631714810186769	1891	71944	1026	881	630	505	484	549	33	39	43	52	47	56	66580	66725	66976	67101	67122	67057	6196	6190	6186	6177	6182	6173
E4_DIABETES	60_70	FinnGen	E4_THYROID	0.277196320882909	0.0582811561735624	0.208588418457781	0.229698642223848	0.0951537180826917	0.145243141486139	0.145764459248415	0.125493162581071	0.130514644526526	0.145655962916544	0.142776941326053	0.0983820279101652	0.0572139318175825	0.642349023579897	0.109998621077079	0.114796806707855	0.505123398275499	0.139858591099233	4685	70542	2890	2694	2140	1627	1350	977	192	179	173	148	133	107	66045	66241	66795	67308	67585	67958	6100	6113	6119	6144	6159	6185
E4_DIABETES	60_70	FinnGen	F5_ADO	0.447008718887903	0.169616846302461	-0.0760770260817707	0.188864724126316	-0.155073891120065	0.223802946329524	0.201144846679564	0.186680828752941	0.230265764995885	0.219044377062072	0.224284200103263	0.124868031121996	0.026261518524883	0.363565138515888	0.74110687149542	0.388565759290249	0.489303573291443	0.0730823921884252	2326	75346	1264	1108	882	713	666	577	66	62	61	58	59	65	70038	70194	70420	70589	70636	70725	6304	6308	6309	6312	6311	6305
E4_DIABETES	60_70	FinnGen	F5_ALCOHOL	0.376035341292803	-0.055653452548899	-0.0506237392434129	0.298752079840316	0.0133893664739375	0.0579142960107298	0.219144063015368	0.218966660327185	0.258837469192058	0.258848989687576	0.289189217363818	0.229850986123034	0.0861752984481392	0.799368825057983	0.844937987159003	0.248436272912443	0.963071399182038	0.801068479310025	1504	78203	1041	889	614	415	317	203	56	44	43	36	27	19	72219	72371	72646	72845	72943	73057	6391	6403	6404	6411	6420	6428
E4_DIABETES	60_70	FinnGen	F5_ALCOHOLAC	0.184318729459518	-0.633834971258178	0.0886238930372957	-0.527917821823866	-0.181743269762736	-0.129758981399812	0.408731081938832	0.50034806865782	0.447629857433648	0.707365556317092	0.577626015278778	0.408530352398009	0.652023032381634	0.205231073958683	0.843056981978363	0.455476899047915	0.753036292813715	0.750770284272785	544	77854	382	319	202	134	99	62	14	12	9	6	7	6	71713	71776	71893	71961	71996	72033	6289	6291	6294	6297	6296	6297
E4_DIABETES	60_70	FinnGen	F5_ALCOHOL_DEPENDENCE	0.275836149811988	0.150571245835184	0.163837483842412	0.00624165281913336	-0.280448416912465	-0.0226562522854712	0.378535769011119	0.316857849653771	0.354099194771774	0.447615626460504	0.500330962396378	0.353839725179443	0.46618982369057	0.634643537115953	0.643587948856629	0.988874479043181	0.575120841375031	0.948946576265461	600	77675	378	332	244	185	149	98	23	21	19	13	11	8	71596	71642	71730	71789	71825	71876	6278	6280	6282	6288	6290	6293
E4_DIABETES	60_70	FinnGen	F5_ALLANXIOUS	-0.343735489863312	0.0468211179909393	-0.310679706903647	0.350853382109175	-0.0308473543933932	-0.278757844014882	0.408780192342844	0.289297773889062	0.408709989422803	0.333866869939734	0.378359132906549	0.316577727398479	0.400414613190573	0.871428678087673	0.447166670737186	0.293314579607122	0.935021026212708	0.378569425359564	1117	77193	723	586	389	269	221	176	25	25	21	19	13	10	71147	71284	71481	71601	71649	71694	6415	6415	6419	6421	6427	6430
E4_DIABETES	60_70	FinnGen	F5_BEHAVE	0.576813551261012	-0.724593825050893	0.0577158679593101	0.247353617661723	0.0935321582446849	0.103671560011998	0.316813977487902	0.577603307165867	0.500314284136187	0.500367126530142	0.50027940455321	0.353809180126761	0.0686571086142211	0.209666315158212	0.908160397055432	0.621063071131225	0.851692119444406	0.769510333961777	650	81624	474	344	169	126	98	67	16	8	11	11	11	8	75109	75239	75414	75457	75485	75516	6675	6683	6680	6680	6680	6683
E4_DIABETES	60_70	FinnGen	F5_BIPO	0.861826819237376	0.0535713971277546	1.03053703261268	-0.49612878828106	0.337947572674502	0.809143875696731	0.500426366363774	0.577626947522149	0.447586317723311	1.00020368387135	0.577645430986552	0.333640591758783	0.0850359976355375	0.926106990873848	0.0213108256341155	0.619874828663453	0.558518621476052	0.0153001179218329	221	74808	124	114	78	65	58	48	10	8	8	7	8	9	68795	68805	68841	68854	68861	68871	6100	6102	6102	6103	6102	6101
E4_DIABETES	60_70	FinnGen	F5_DEPRESSIO	0.507028346414185	0.165272914614126	-0.140419689510848	0.221645604392728	-0.174293325582801	0.268915039512918	0.201175758131231	0.193430679275594	0.243379590636283	0.219061027338311	0.230081906157271	0.12585379408002	0.0117246433921232	0.392866953235114	0.563968140009922	0.311634438939193	0.448734015514916	0.0326203063095244	2230	75422	1193	1042	843	685	643	556	65	58	60	60	58	64	70088	70239	70438	70596	70638	70725	6306	6313	6311	6311	6313	6307
E4_DIABETES	60_70	FinnGen	F5_MOOD	0.441168854114483	0.131618695701724	-0.0274511305760989	0.0783104334204072	-0.113337387521247	0.258140300838938	0.201140284785622	0.189951249409455	0.224489768549649	0.230207352982187	0.218912296215966	0.123023220121723	0.0282829554881793	0.488367436312845	0.902675430469194	0.733725898146955	0.604646904876689	0.0358781659617243	2345	75433	1274	1109	884	715	668	579	66	62	61	59	62	67	70122	70287	70512	70681	70728	70817	6316	6320	6321	6323	6320	6315
E4_DIABETES	60_70	FinnGen	F5_NEUROTIC	-0.197799784107546	-0.032390680891923	0.219409018453263	0.0434461676676311	-0.0637527457843424	-0.148127838439754	0.289419726785439	0.224375350041134	0.236468339962857	0.28929142549156	0.27791822239463	0.218756481834427	0.494331544904489	0.885216710284065	0.353481282703181	0.880621564522974	0.818562774439678	0.49831981647826	1948	77388	1238	1016	688	495	423	351	47	44	39	29	22	21	71588	71810	72138	72331	72403	72475	6463	6466	6471	6481	6488	6489
E4_DIABETES	60_70	FinnGen	F5_PERSMOOD	0.753276647808477	0.860084508052805	0.757724697576945	0.590817082696055	0.97785497059475	0.0367044329353318	0.500498762537928	0.378435689438931	0.447671137176133	0.57766051766029	0.408666639362157	0.408524232386652	0.132310716331922	0.0230420790301943	0.0905331071649042	0.306413957051253	0.0167206385290986	0.928409272785403	261	74833	140	126	97	70	61	63	18	17	13	8	9	6	68830	68844	68873	68900	68909	68907	6106	6107	6111	6116	6115	6118
E4_DIABETES	60_70	FinnGen	F5_PSYCH	0.283445366448272	-0.159960241019563	0.121970534602598	0.194223222880648	-0.104385338608212	-0.0773172720219987	0.12850632229109	0.133681981863368	0.138603611664932	0.151913729888922	0.161069663300713	0.110677597841183	0.0274055727566106	0.231473055951157	0.378861825293777	0.201069660898996	0.516935974633302	0.484813892584497	5670	67378	3782	3029	2026	1474	1241	964	164	135	135	114	93	83	63421	64174	65177	65729	65962	66239	5681	5710	5710	5731	5752	5762
E4_DIABETES	60_70	FinnGen	F5_SCHIZO	-0.405704988073236	0.0426327100429029	0.888125322697488	0.0913345524374972	0.156088855650359	-0.0461520060543771	0.707356885057866	0.447525489510618	0.353950108090008	0.577630751621251	0.500256990146873	0.408454018861825	0.566271927550442	0.924105772126639	0.012101103775656	0.874362816821995	0.755027344911003	0.910036956764206	359	81128	235	199	136	110	94	65	14	17	14	7	7	6	74652	74688	74751	74777	74793	74822	6586	6583	6586	6593	6593	6594
E4_DIABETES	60_70	FinnGen	F5_SLEEP	0.58260732582872	-1.01519877019065	0.251217143547864	0.393552702284711	-0.0312115268662779	0.0640558466424609	0.333892229960727	0.707311621713418	0.500312338764091	0.500397550927549	0.577605667157853	0.378203049038862	0.0810029167635903	0.151203883120004	0.615582673817797	0.431586288950321	0.956906444984015	0.865506458806917	578	81600	425	309	142	108	81	58	15	6	9	9	9	7	75073	75189	75356	75390	75417	75440	6665	6674	6671	6671	6671	6673
E4_DIABETES	60_70	FinnGen	F5_STRESSOTH	0.117024076076984	0.246127755433295	0.115381648293715	-0.386126405900432	-0.630962173893378	-0.0663934442659088	0.40880845222603	0.316801508519979	0.408716313730857	0.577688302425253	0.577645903676807	0.353893700223365	0.774681673776028	0.437209085762933	0.777711547892822	0.503878798605047	0.274701600141812	0.851183611247629	738	77077	463	378	267	197	173	144	19	17	11	8	6	8	70960	71045	71156	71226	71250	71279	6373	6375	6381	6384	6386	6384
E4_DIABETES	60_70	FinnGen	F5_SUBSNOALCO	0.233633362392965	-0.538694671579728	0.862443501501985	0.784659704109796	0.503209173320623	1.03044735365676	0.447678053429647	0.577623337115718	0.354019934009267	0.447553170466154	0.500295365443174	0.378222828839214	0.601755222116942	0.351023719005835	0.0148447778690027	0.0795640463397514	0.314500155907133	0.00644096269404792	429	77640	318	236	144	97	62	34	15	14	18	13	10	7	71461	71543	71635	71682	71717	71745	6275	6276	6272	6277	6280	6283
E4_DIABETES	60_70	FinnGen	F5_SUBSTANCE	0.378742659143909	-0.164005974712538	0.141742208685213	0.404340401846502	-0.0466686817435026	0.139923130882002	0.200984654441913	0.213938178602951	0.218948875234154	0.230112094970452	0.277873772057319	0.208983154523234	0.0595060639051624	0.443316687269496	0.517388738278352	0.0788930344173118	0.866623232410081	0.503149396538569	1798	78326	1258	1057	721	483	362	231	66	52	54	43	31	23	72373	72574	72910	73148	73269	73400	6427	6441	6439	6450	6462	6470
E4_DIABETES	60_70	FinnGen	F5_UNSMENDIS	0.0815298936601414	0.0539314491374737	-0.332599477912927	0.187596086974267	-0.0691269161005111	0.428885668329553	0.50038206240588	0.378344171826289	0.500324231649431	0.408662923358246	0.408564954870515	0.189422211784136	0.870569389080028	0.88664874584941	0.506198970855276	0.6461993644633	0.865643708068253	0.0235631484477398	512	80345	266	264	221	191	165	138	17	15	17	22	22	28	74059	74061	74104	74134	74160	74187	6515	6517	6515	6510	6510	6504
E4_DIABETES	60_70	FinnGen	FALLS	-0.0417038721613893	-0.0945475341884603	0.0241213698843301	-0.185852027310503	-0.0816419811152845	-0.0540420094106555	0.110702916896635	0.0969092980662072	0.111799151746518	0.148450908058497	0.137092445768299	0.110682851595112	0.706382575639882	0.329248283494748	0.82917772356658	0.210590752195017	0.551492581676055	0.625365688439854	9559	66534	7112	5548	3514	2324	1675	1071	285	232	182	135	112	83	62697	64261	66295	67485	68134	68738	5999	6052	6102	6149	6172	6201
E4_DIABETES	60_70	FinnGen	FE	0.0160626394174747	-0.444920749856002	-0.498582522756153	0.300990546611714	-0.213454010340041	-0.023802788736988	0.378384292017363	0.408574395360435	0.500275186876744	0.408561179340174	0.500254631044107	0.378183876795812	0.966139493414269	0.276171982681766	0.31895067737322	0.461299557724459	0.669604608263146	0.949814502546113	740	80658	557	420	281	181	140	82	21	15	13	10	7	7	74248	74385	74524	74624	74665	74723	6572	6578	6580	6583	6586	6586
E4_DIABETES	60_70	FinnGen	FE_MODE	0.153538494493326	-0.291208484788315	-1.03310324144496	0.0627081565586298	-0.314211843289608	-0.0695941580209114	0.378376453683989	0.408571171943998	0.70730140850122	0.500256708550852	0.577566712636211	0.408453119819452	0.684902512907909	0.476001406683476	0.144117946177657	0.900244922146971	0.586422943994117	0.864707612048912	647	80604	489	367	246	155	116	71	18	11	8	7	6	6	74185	74307	74428	74519	74558	74603	6559	6566	6569	6570	6571	6571
E4_DIABETES	60_70	FinnGen	FE_STRICT	0.0522835558877679	-0.582381661368764	-0.435752273794906	0.376935697482702	-0.106412715302036	0.143879349950861	0.378384862360162	0.447511667511582	0.500273187758661	0.408563027145232	0.5002569912149	0.378182903120111	0.890101637437818	0.193129235939418	0.383738516081906	0.356221503208797	0.831548409517302	0.703612063727051	709	80649	540	403	264	168	126	70	20	14	13	10	7	7	74226	74363	74502	74598	74640	74696	6572	6578	6579	6582	6585	6585
E4_DIABETES	60_70	FinnGen	FG_CARDMYO	0.85530227158898	0.811250757952861	1.28900210732665	0.374192727970229	0.908970898777488	0.415706055158335	0.302642807939788	0.259237204687669	0.251056383494894	0.500508206217382	0.378573844826295	0.408696891689488	0.00471168835746663	0.00175177827542843	2.83176167282686e-07	0.454686043030082	0.0163485547008252	0.309082063864282	503	61680	355	286	189	125	87	42	45	36	26	12	10	6	58222	58291	58388	58452	58490	58535	3561	3570	3580	3594	3596	3600
E4_DIABETES	60_70	FinnGen	FG_CEREBVASC	1.35750391838419	0.478844581690532	0.542747121214544	0.670907994260922	0.907221657888972	0.766234477708344	0.108800160900461	0.136095797413557	0.161172959848801	0.182293635991614	0.165052077811933	0.140278052535175	9.96221527385983e-36	0.000434095761176426	0.000758578416272106	0.000232895945497082	3.87231351753885e-08	4.70124414211815e-08	3631	34103	2803	2104	1335	860	590	324	216	140	118	99	81	53	33045	33744	34513	34988	35258	35524	1670	1746	1768	1787	1805	1833
E4_DIABETES	60_70	FinnGen	FG_CVD	0.836922329518383	0.52694236895258	0.54236286632848	0.590886908125255	0.801573510547074	0.787427777416728	0.0692339882512143	0.0650970724134745	0.0729529877460347	0.0785758402868865	0.0672924867756865	0.0490980467693185	1.21756769346719e-33	5.73977066667323e-16	1.05030869528708e-13	5.47944316256363e-14	1.02755985949832e-32	6.95044974537268e-58	18754	38025	12719	10381	7458	5636	4364	2982	845	744	711	700	670	571	40461	42799	45722	47544	48816	50198	2754	2855	2888	2899	2929	3028
E4_DIABETES	60_70	FinnGen	FG_DISVEINLYMPH	0.83393017116299	0.793772597902013	0.809218848456412	0.580204721543243	0.784069606239035	0.54993107099567	0.186622959594865	0.155092029617487	0.175235720129189	0.211568089556149	0.172545536168716	0.120688656169572	7.87592097650182e-06	3.08670303562708e-07	3.87666238000978e-06	0.0060991673319292	5.51622149000404e-06	5.198595617442e-06	2867	31491	1842	1506	1062	867	742	584	122	112	101	97	96	77	31267	31603	32047	32242	32367	32525	1127	1137	1148	1152	1153	1172
E4_DIABETES	60_70	FinnGen	FG_DOAAC	0.743640296313182	0.676507212824134	0.986297863973329	0.628411526082837	0.950415999385355	1.00393377919351	0.149903544444048	0.129405983718143	0.141421474603518	0.211280212264896	0.192023059957618	0.174464388745517	7.02063561924876e-07	1.71548875516749e-07	3.07674757474361e-12	0.00293654236112402	7.44086298678036e-07	8.6962149999991e-09	2852	33456	2289	1780	1053	637	387	170	185	149	108	68	53	34	32315	32824	33551	33967	34217	34434	1519	1555	1596	1636	1651	1670
E4_DIABETES	60_70	FinnGen	FG_HYPERTENSION	0.765274061897942	0.594054650570728	0.59764040572787	0.741520662984119	0.931458174962384	0.762556299011195	0.0820160956503683	0.0739420152028988	0.084090687441974	0.0869135372878455	0.075220346425693	0.0560843229949628	1.05095617058658e-20	9.4298379102404e-16	1.18511870600043e-12	1.44206364562435e-17	3.22790418379443e-35	4.19465866401053e-42	11949	36249	8135	6256	4418	3354	2582	1751	615	545	516	499	470	392	36804	38683	40521	41585	42357	43188	2644	2714	2743	2760	2789	2867
E4_DIABETES	60_70	FinnGen	FG_OTHHEART	1.14391477424475	0.607610320757622	0.751193761933472	0.764771636846438	0.617733428623833	0.645779967936958	0.0750030274782686	0.079427541123101	0.0909350001049179	0.109790586467873	0.119816957398329	0.0926952250594693	1.60693694563254e-52	2.0118344759557e-14	1.44727186391793e-16	3.26704029954712e-12	2.52762385648182e-07	3.24457955809923e-12	8846	37824	6777	5358	3301	2092	1363	753	569	424	335	241	181	124	36889	38308	40365	41574	42303	42913	2435	2580	2669	2763	2823	2880
E4_DIABETES	60_70	FinnGen	FG_PULMHEART	0.120206389368765	0.504046428051954	-0.105069252576865	-0.0523114845532033	-0.291219762578477	0.90825304426913	0.277889375908919	0.21879804602183	0.408567023061354	0.500255787549003	0.57755779604152	0.316493683359516	0.665327757886655	0.0212391382664518	0.797051185961013	0.916717438116414	0.614102443602072	0.0041081575567603	1217	81078	1042	622	309	168	116	52	40	30	13	12	9	10	74594	75014	75327	75468	75520	75584	6619	6629	6646	6647	6650	6649
E4_DIABETES	60_70	FinnGen	G6_CARPTU	0.135535629041044	0.0928431966059411	0.206253140500348	-0.0903012932473291	0.565491731971214	0.0764370706877798	0.243500618248544	0.200912393773471	0.214081250108166	0.267970081138626	0.170011822924422	0.158953345792144	0.57779181528539	0.644003972940408	0.335329804888644	0.736129908407744	0.000880416941358844	0.630603640272898	2062	72345	1197	1052	791	626	585	437	69	66	64	64	64	40	67185	67330	67591	67756	67797	67945	5956	5959	5961	5961	5961	5985
E4_DIABETES	60_70	FinnGen	G6_EPIPAROX	0.279147431172984	0.0644171288081798	0.189217471292621	0.368864340611906	0.186794173834207	0.248216857227389	0.100032226336637	0.0930597894588703	0.106932664302844	0.116069144773048	0.121556393059713	0.0894952011605772	0.00526145069112433	0.488804029589278	0.0768102808473849	0.00148309740532633	0.124369885702685	0.00554531899485335	8942	65337	6324	5186	3323	2188	1623	1044	347	286	239	208	166	128	61855	62993	64856	65991	66556	67135	5753	5814	5861	5892	5934	5972
E4_DIABETES	60_70	FinnGen	G6_EPLEPSY	0.451863723703619	-0.619618850325624	0.396516515450455	-0.0481979863922882	-0.14674590130029	-0.269327414998184	0.278128184277664	0.40869481561197	0.289319088804267	0.447612789088084	0.447577261950121	0.353866161879187	0.104235034193086	0.129496146625358	0.170525803311844	0.914251234042496	0.743012078702935	0.446597544377838	963	62588	724	528	358	247	176	103	34	21	18	9	7	8	57866	58062	58232	58343	58414	58487	4927	4940	4943	4952	4954	4953
E4_DIABETES	60_70	FinnGen	G6_HEADACHE	-0.231384627333189	0.0497522191898983	-0.0456238431778898	-0.173704919978248	-0.114479902366784	-0.253926394899648	0.378598968064737	0.268011554912871	0.316923510951178	0.378548899544993	0.333940804924783	0.250681681369256	0.541093518090948	0.852731314174523	0.885533215676244	0.64632716951812	0.731737673719795	0.311087120018	1242	62412	785	659	495	385	327	264	36	35	30	24	19	16	57935	58061	58225	58335	58393	58456	4898	4899	4904	4910	4915	4918
E4_DIABETES	60_70	FinnGen	G6_MIGRAINE	-1.30566988610548	-0.498744308858966	0.226886575309614	0.413280045323956	0.30846961039897	-0.339804442577068	0.707557534537707	0.408890779506297	0.334111388678737	0.354265556707392	0.334060636320467	0.333927219070218	0.0649910405198403	0.22255986443834	0.497090561836139	0.243378960878775	0.355801881211948	0.308867938644475	1057	62220	701	563	360	258	230	183	20	23	23	19	13	9	57700	57838	58041	58143	58171	58218	4856	4853	4853	4857	4863	4867
E4_DIABETES	60_70	FinnGen	G6_OTHNEU	0.360206117031227	0.0729090958921837	-0.159891310593151	0.274775625371862	-0.138008148201984	0.189505675632412	0.15347710588637	0.14524075369123	0.200649815422785	0.193127063639837	0.236215042971062	0.153070522947042	0.0189267939082376	0.615676056900051	0.425528005706163	0.154802490810521	0.559053523653017	0.215705479592936	3088	78024	2327	1862	1202	803	549	349	128	102	71	68	53	43	72296	72761	73421	73820	74074	74274	6361	6387	6418	6421	6436	6446
E4_DIABETES	60_70	FinnGen	G6_ROOTPLEXOTHUNS	-0.312194283547284	0.237461452585321	-0.73538129379993	-1.03477677178222	0.560921486393638	0.609116223796047	0.500499638255379	0.333940175255288	0.707354205175432	1.00017654773146	0.408641562141958	0.301841698436871	0.53278176212644	0.477028590024795	0.298515354396316	0.30085850279071	0.16986144937016	0.0435913729974137	626	71924	444	364	198	128	100	68	13	16	9	10	14	11	66286	66366	66532	66602	66630	66662	5807	5804	5811	5810	5806	5809
E4_DIABETES	60_70	FinnGen	G6_SLEEPAPNO	0.551674434399249	0.318196495646844	0.398998994785082	0.671237241765139	0.51357399242743	0.646026164050636	0.117300023548883	0.112676280388993	0.141247374980969	0.150130632920008	0.159000389543937	0.120343006040263	2.56233412389353e-06	0.00474301186861034	0.00473065721878698	7.78469821446639e-06	0.00123782772734161	7.95232642213913e-08	4843	73516	3439	2855	1626	932	654	384	218	177	141	122	97	70	68499	69083	70312	71006	71284	71554	6203	6244	6280	6299	6324	6351
E4_DIABETES	60_70	FinnGen	G6_SLEEPAPNO_INCLAVO	0.506402649256214	0.320235842301996	0.432518183421578	0.65267067361223	0.532629249309443	0.646535472044623	0.113025817069329	0.10822572174899	0.136103192612588	0.15012788992205	0.157071521458887	0.120341834455179	7.44977878334395e-06	0.00308676752718616	0.00148361516379109	1.37741253029272e-05	0.000696385540037285	7.76561295214469e-08	5517	73242	4018	3216	1732	960	662	385	232	185	146	123	98	70	68295	69097	70581	71353	71651	71928	6214	6261	6300	6323	6348	6376
E4_DIABETES	60_70	FinnGen	G6_SLEEPDISOTH	-0.201549475668597	0.369115510790297	0.0190587275107048	0.893840451049945	0.507130735185284	0.55218505089925	0.707532979743098	0.44772647016439	0.577756046658778	0.378575681707203	0.408719027829614	0.258701903736711	0.775749636006705	0.409699870926002	0.973684555880774	0.0182227103904775	0.214686724255226	0.0328063504474001	310	62107	191	148	110	100	84	57	13	12	16	21	20	15	57362	57405	57443	57453	57469	57496	4851	4852	4848	4843	4844	4849
E4_DIABETES	60_70	FinnGen	G6_TIA	0.209669764653819	-0.0143676696407391	-0.0715922139415938	0.447317546324869	0.00352004016039963	0.323381044679556	0.186499531738374	0.172259780282084	0.218819091573624	0.204764541418003	0.258672817034935	0.169565748356152	0.260912290798012	0.933527931267432	0.743535259985476	0.0289221558494426	0.989142658862441	0.0565059549273699	2315	77608	1786	1448	911	600	401	228	97	80	60	58	42	35	71774	72112	72649	72960	73159	73332	6266	6283	6303	6305	6321	6328
E4_DIABETES	60_70	FinnGen	G6_ULLNLE	0.376451748311788	0.197399984483919	-0.51764176836819	0.597748605832846	-0.395334078136504	0.12486377574898	0.447719402767637	0.4087102184067	0.707382550009386	0.447616702093298	0.707317018232198	0.378213615504872	0.400448380466989	0.629107985751379	0.464308583310597	0.181744542614785	0.576215884759767	0.741293515678147	412	71842	264	219	148	106	86	59	13	10	7	8	6	7	66190	66235	66306	66348	66368	66395	5787	5790	5793	5792	5794	5793
E4_DIABETES	60_70	FinnGen	G6_XTRAPYR	0.159998394641218	0.000569981290427449	-0.397858655210783	-0.980877550861809	0.294761869426043	-0.399563069141119	0.243149063812289	0.224176856847346	0.353908441797047	0.57756686912278	0.301904420867638	0.378194431547305	0.510521454032963	0.997971339289952	0.260934439403827	0.0894525470948378	0.328895171814819	0.290739053372844	1445	80670	1164	905	522	328	226	120	48	33	20	16	16	7	74287	74546	74929	75123	75225	75331	6616	6631	6644	6648	6648	6657
E4_DIABETES	60_70	FinnGen	GOUT	0.718108990650062	0.478042669154185	0.955670195590491	0.851009539228774	0.643791734378672	0.675579863907256	0.219032160978018	0.213944723905041	0.224325569634253	0.302054315209549	0.33379341649927	0.243058792974267	0.00104340022347123	0.0254553590387641	2.04250560796747e-05	0.0048413334133763	0.053766489309714	0.00544440681500436	961	75430	735	539	292	176	106	51	73	60	46	30	24	17	69476	69672	69919	70035	70105	70160	6107	6120	6134	6150	6156	6163
E4_DIABETES	60_70	FinnGen	H7_ALLERGICCONJUNCTIVITIS	0.0707161320115287	0.18053229609192	0.175787950918014	-0.692580261427629	-0.201920594119469	-0.0985577319715547	0.378521341670625	0.267874126507626	0.302068628112457	0.500349449153023	0.353978260379459	0.213854295780594	0.851800159977142	0.500346594823003	0.560602338637594	0.166299331703236	0.568384602240027	0.644896229016094	858	79101	488	489	408	338	278	223	32	32	26	19	25	22	72844	72843	72924	72994	73054	73109	6595	6595	6601	6608	6602	6605
E4_DIABETES	60_70	FinnGen	H7_BLEPHAROCHALASIS	-0.490950988737168	-0.0314014259163829	-0.0288475109874384	0.11574980201932	-0.22188919170863	-0.346166887211877	0.354091257592297	0.23639894886877	0.302030765415726	0.353995359527654	0.408625755466561	0.353963864493786	0.165591298544168	0.894325976141929	0.923908294588771	0.743682158910376	0.587120692765353	0.32808797885081	1386	74409	1068	869	531	311	225	126	38	41	26	18	13	8	68560	68759	69097	69317	69403	69502	6129	6126	6141	6149	6154	6159
E4_DIABETES	60_70	FinnGen	H7_CATARACTOTHER	-0.168992870944849	-0.0744371788697095	0.489573409438987	0.374404694738399	-0.025176763760971	-0.0484569538448842	0.278113653811747	0.230186148279011	0.21402604158431	0.258868864993481	0.302042985836814	0.213853210791573	0.543426526795831	0.746408848531537	0.0221696958543043	0.148090200058794	0.933569345926404	0.820742733230975	1752	67329	1295	1008	580	421	323	226	59	60	60	43	30	22	63196	63483	63911	64070	64168	64265	4531	4530	4530	4547	4560	4568
E4_DIABETES	60_70	FinnGen	H7_CATARACTSENILE	0.181489847461966	0.155225199597713	0.0685444453674249	0.38239041955827	0.243840506267257	0.225493490398063	0.107392368800553	0.0967852249855856	0.138373247920366	0.157078862982159	0.189760079663242	0.18963927289441	0.0910337548396781	0.108755739387474	0.620346671120661	0.014917121316008	0.198794486680277	0.234413947979655	6911	73818	6068	4459	2179	1171	645	250	283	217	134	92	55	28	68688	70297	72577	73585	74111	74506	5690	5756	5839	5881	5918	5945
E4_DIABETES	60_70	FinnGen	H7_CHOROIDRETINA	0.00200725159697743	-0.0336271315744525	-0.457515393051578	-0.316791709061624	-0.345405048325371	0.151439337139386	0.169872386367549	0.14830506013854	0.236242850930844	0.277806413463928	0.289089599192828	0.200472403448391	0.990572229984978	0.820623602666734	0.052790380606288	0.254147762102498	0.232164105366002	0.450001582190192	3409	77625	2783	2177	1268	743	485	231	105	77	47	42	33	25	71746	72352	73261	73786	74044	74298	6400	6428	6458	6463	6472	6480
E4_DIABETES	60_70	FinnGen	H7_CONJUNCTIVA	-0.305580402694818	-0.264329033816594	0.273060269496304	-0.589827376057619	0.0121449828177927	-0.000537493185812671	0.289302025811699	0.224272425372511	0.200771208824824	0.354012780258531	0.243106782053498	0.167343528774088	0.290845901123059	0.238554732522123	0.173811916067913	0.0956897393080609	0.960156335570977	0.997437267038277	1975	77035	1282	1133	846	601	475	357	54	51	49	34	46	36	71161	71310	71597	71842	71968	72086	6513	6516	6518	6533	6521	6531
E4_DIABETES	60_70	FinnGen	H7_CONJUNCTIVITIS	-0.0954183533217169	-0.036496330159445	0.385275455778306	-0.80518632175182	-0.0026687817657921	-0.0658923755764935	0.30214201957386	0.230091659106909	0.218961523754595	0.447601429257396	0.277894646445332	0.189660067194831	0.7521495358383	0.873971040199196	0.0784828129340012	0.0720358753771551	0.992337574461625	0.728273136677068	1510	76856	954	861	652	478	375	293	48	45	39	23	35	28	70899	70992	71201	71375	71478	71560	6465	6468	6474	6490	6478	6485
E4_DIABETES	60_70	FinnGen	H7_EYELIDDIS	-0.487413251384832	-0.0630461192382037	-0.199482289176705	0.0140905707952248	-0.148030782130398	-0.277465491231033	0.289269983013532	0.196862144054286	0.267800990505368	0.301991399719704	0.31668536856092	0.277852043328426	0.0919930202779104	0.748774904677979	0.456338199788349	0.962785129196611	0.640186525205423	0.317984243086241	2005	75047	1559	1260	782	460	340	181	57	57	36	28	21	13	69187	69486	69964	70286	70406	70565	6249	6249	6270	6278	6285	6293
E4_DIABETES	60_70	FinnGen	H7_EYEOTH	-1.08985885207195	0.507331586954241	0.00625844465467763	0.346016271473038	0.300498098076591	0.707202623919302	1.00019172217215	0.378389727129372	0.577625974511565	0.57764608390564	0.577576670240707	0.408495277480671	0.275867374561148	0.17999686232087	0.991355273331445	0.549165649567427	0.602872646724902	0.083409290916613	353	82266	244	207	136	86	64	40	11	13	10	10	7	6	75646	75683	75754	75804	75826	75850	6718	6716	6719	6719	6722	6723
E4_DIABETES	60_70	FinnGen	H7_EYE_ADNEXA	-0.0809352144959822	-0.0440960156018262	0.0198420396653158	0.0108729319000454	0.0425313168727984	-0.0666167102016425	0.084996933477907	0.0706318106099182	0.0845159590295051	0.101689398426009	0.0997208302093316	0.0823392103022662	0.340988793479143	0.532425227106653	0.814385159922935	0.914850094885498	0.669740751523228	0.418485184444694	16249	53907	12427	10087	6169	4053	2841	1699	565	487	372	287	235	154	52253	54593	58511	60627	61839	62981	4911	4989	5104	5189	5241	5322
E4_DIABETES	60_70	FinnGen	H7_GLAUCOMA	0.0688863443709037	-0.0553230864330172	-0.265648884297669	0.09987457025818	0.348452051757335	-0.148201434295657	0.189759634629095	0.172262894656979	0.250528389232024	0.258713316908252	0.243050204704121	0.242921634168997	0.716590724370745	0.74809294741503	0.288983391057301	0.699464521788127	0.151668495502184	0.541809349720351	2614	79115	2107	1682	931	564	348	199	87	69	50	42	31	17	73057	73482	74233	74600	74816	74965	6478	6496	6515	6523	6534	6548
E4_DIABETES	60_70	FinnGen	H7_GLAUCPRIMOPEN	-0.106250924631724	-0.131931746222539	-0.169205676366245	0.185350901323383	0.53787468644349	-0.519682121855108	0.289174619468949	0.250524728663018	0.333733986856593	0.353928647704139	0.316617336274882	0.408483474539036	0.713299601873877	0.598456353685492	0.612149467826015	0.600490225732378	0.0893538045659143	0.203293854010525	1277	78582	1060	824	465	270	166	88	42	38	27	21	14	6	72375	72611	72970	73165	73269	73347	6382	6386	6397	6403	6410	6418
E4_DIABETES	60_70	FinnGen	H7_GLAUCSUSP	-0.0243758492527854	0.0645055701261676	-0.502926357076152	-0.0653393437711492	0.162446034186462	0.021357748094691	0.258806822706404	0.213852701212275	0.378332186970512	0.378338766049506	0.353935737403335	0.316586535659821	0.92496180518556	0.762929929548781	0.183740837197085	0.862886747482515	0.646255407651215	0.946213441897777	1580	78319	1259	998	544	321	211	123	49	39	24	20	16	10	72248	72509	72963	73186	73296	73384	6343	6353	6368	6372	6376	6382
E4_DIABETES	60_70	FinnGen	H7_IRIDOACUTE	-0.420216511502718	0.171273472325404	0.0013889744073795	0.0274458785041579	0.243932808650211	-0.321247903518256	0.577662153601611	0.353961517800801	0.447530806106828	0.500288519293097	0.408549129117293	0.408460662645796	0.46695438629662	0.628473896177665	0.997523657722168	0.956249919080376	0.55046002512619	0.431583805954831	514	78825	346	290	206	154	135	89	21	20	14	12	10	6	72529	72585	72669	72721	72740	72786	6443	6444	6450	6452	6454	6458
E4_DIABETES	60_70	FinnGen	H7_IRIDOCYCLITIS	-0.361595061372197	-0.0608646130650777	0.269952629326256	-0.105101881185764	0.150088414843752	-0.423655147529448	0.500342325916299	0.35395969593575	0.353951127695173	0.500278366049478	0.40854556690887	0.408456282236294	0.469867086502822	0.86347407603564	0.445652266839612	0.833599927423685	0.713341165869963	0.299637762466808	641	78888	449	374	259	184	148	96	25	23	17	12	10	6	72606	72681	72796	72871	72907	72959	6449	6451	6457	6462	6464	6468
E4_DIABETES	60_70	FinnGen	H7_IRIDOCYC_ANTER	-0.492883281282242	0.0905375162913601	0.261553478443447	-0.0321529802087173	0.182882405115736	-0.362750716885498	0.577650976313346	0.353942211861166	0.378326645826344	0.500273374692406	0.408536427428644	0.408452530281945	0.393518199338493	0.798107240734285	0.489350015137454	0.948754587362098	0.654403915533772	0.374481662785624	545	81612	371	314	223	164	143	91	23	22	16	12	10	6	75093	75150	75241	75300	75321	75373	6670	6671	6677	6681	6683	6687
E4_DIABETES	60_70	FinnGen	H7_KERATITIS	-0.188151198764391	0.086366635286965	0.183174343383735	0.368807632078153	0.320358411608415	-0.254363989010807	0.354007406226206	0.258746929894891	0.301998217991587	0.316675718024044	0.316627119387449	0.316511104964365	0.59507965580566	0.738539495332271	0.544155472344991	0.244171875978605	0.311641102731599	0.421599430976778	1067	79084	757	632	395	275	205	143	37	34	27	24	20	10	72848	72973	73210	73330	73400	73462	6509	6512	6519	6522	6526	6536
E4_DIABETES	60_70	FinnGen	H7_LACRIGLAND	0.0427864181031332	0.0689078027490996	0.137007167221773	0.285233669514285	-0.739273074844695	-0.0417174579752252	0.268003133106182	0.243225301572178	0.316740420739548	0.354076361871447	0.577628432389395	0.378405593049771	0.873157618994389	0.776940338727606	0.665339201009675	0.42049021898954	0.200600741787865	0.912214795400654	1438	74432	1135	838	434	275	197	118	43	33	21	14	8	7	68561	68858	69262	69421	69499	69578	6131	6141	6153	6160	6166	6167
E4_DIABETES	60_70	FinnGen	H7_LACRIMALSYSTEM	-0.0695158717523175	0.046381363446102	0.126878797827993	-0.0339167147579858	-0.541529564947745	-0.156410564663522	0.2589518326341	0.218974472357	0.277930248274273	0.354084530426417	0.447574900155508	0.316715902275727	0.788352207110579	0.832253911124395	0.648021056454144	0.923689697871261	0.226309813424637	0.621411190019629	1735	74536	1352	1033	556	370	270	154	52	43	28	19	13	10	68715	69034	69511	69697	69797	69913	6152	6161	6176	6185	6191	6194
E4_DIABETES	60_70	FinnGen	H7_LENS	0.123130900621866	0.163664275454317	0.131773512621482	0.365822133319207	0.222927200596489	0.143513048035418	0.107981560439039	0.0939150610039545	0.12909624474509	0.148356979650078	0.172275332628085	0.153229788272123	0.254163161160687	0.0813888256125728	0.307378328924568	0.0136698657484148	0.195659565873483	0.348970973340111	7423	73985	6362	4716	2331	1315	785	379	297	240	161	115	74	43	69015	70661	73046	74062	74592	74998	5734	5791	5870	5916	5957	5988
E4_DIABETES	60_70	FinnGen	H7_LIDLACRIMALORBIT	-0.433554972268071	-0.0141239931953201	-0.0182898288172293	-0.149968520148555	-0.209997200617764	-0.248610872800836	0.200850001826624	0.141063370265008	0.180405055223335	0.2301068616538	0.230033434280352	0.1863684554837	0.0308811515562019	0.920244957093998	0.919247209327382	0.514572631416957	0.361295872747505	0.182212028082383	4125	75701	3153	2479	1454	947	694	421	115	110	73	55	43	29	70179	70853	71878	72385	72638	72911	6379	6384	6421	6439	6451	6465
E4_DIABETES	60_70	FinnGen	H7_MACULADEGEN	-0.53741446108618	-0.0440739664536567	-0.414402188233977	-1.07510930349449	-1.58824254345544	0.599191147010168	0.316697091473572	0.22422400264044	0.378326737627458	0.707299030106014	1.00013021278717	0.353865336006648	0.0897089009918109	0.844170142311323	0.273361019541321	0.128505724650872	0.11227825288864	0.0904032311323554	1632	77042	1451	1032	507	257	149	61	36	30	12	9	8	8	70983	71402	71927	72177	72285	72373	6204	6210	6228	6231	6232	6232
E4_DIABETES	60_70	FinnGen	H7_OTHERCONJ	0.0233993842970102	-1.98923270984135	-0.0591684077576234	-0.18583067585034	0.18776723552169	0.16827944845351	0.447596507184347	1.0001428258462	0.447558167330531	0.577624092757165	0.447494943509436	0.353809544969705	0.958307300121231	0.0467068726068737	0.894823948559118	0.747668166084437	0.674780370618971	0.634344011169962	544	76666	384	320	220	139	111	72	11	7	12	12	12	8	70420	70484	70584	70665	70693	70732	6395	6399	6394	6394	6394	6398
E4_DIABETES	60_70	FinnGen	H7_RETINALDETACH	-0.0252062459298586	-0.0760531326163692	-0.628140451442082	-0.0650699350639297	-0.376899254622887	-0.0110345712980892	0.243206738131125	0.204803520366078	0.333742090540219	0.316657257329579	0.378303951762452	0.277716026661231	0.917454065566876	0.710379241992453	0.059820624137428	0.837189223266071	0.319110788416257	0.968305761406578	1753	75762	1359	1153	749	455	304	143	56	43	30	26	18	13	70098	70304	70708	71002	71153	71314	6002	6015	6028	6032	6040	6045
E4_DIABETES	60_70	FinnGen	H7_RETINALDETACHBREAK	-0.560446089230189	0.1297118577912	0.00410837870287632	-1.42247509592574	-1.43250833446677	0.49490067093236	0.577662418242163	0.316694210482834	0.408598189913467	1.0001386326825	1.00013775423365	0.301873861607612	0.331948526636551	0.682113507556708	0.991977554515394	0.154945585638955	0.152054828517403	0.101124009634133	535	75279	395	353	249	165	111	66	18	17	14	10	10	11	69506	69548	69652	69736	69790	69835	5895	5896	5899	5903	5903	5902
E4_DIABETES	60_70	FinnGen	H7_RETINALDISOTH	-0.0246816515150353	-0.0511638965371019	-0.159213371331169	-0.404105522409653	-1.22288151675447	0.184092902442634	0.23004339799164	0.209155430857626	0.301950872678788	0.447502390058564	0.707272192928487	0.316539130703005	0.914557899097349	0.80674958436129	0.59799751629599	0.366513010264622	0.0838070972306001	0.560849458448706	1872	77213	1607	1170	594	315	199	96	52	37	19	14	10	10	71105	71542	72118	72397	72513	72616	6321	6336	6354	6359	6363	6363
E4_DIABETES	60_70	FinnGen	H7_SCLERACORNEA	-0.172349101484688	0.174400327202342	0.124280700520136	0.160898557073082	0.385849272659942	-0.32972172928883	0.277930808879844	0.193180092396689	0.236313660310073	0.267773467320229	0.229945416653769	0.242890748886163	0.535181987468723	0.36663936105956	0.598947849001847	0.547922810503181	0.0933463659100406	0.174625612426642	1726	79290	1202	1014	670	481	368	250	66	60	47	40	34	17	73191	73379	73723	73912	74025	74143	6557	6563	6576	6583	6589	6606
E4_DIABETES	60_70	FinnGen	H7_VISUALDISTBLIND	0.299009771903771	-0.0675765159495927	-0.565311683105906	-0.0613073063098	0.187192888553101	-0.232569715676515	0.200814577275495	0.209163914449566	0.353933151632955	0.353930652588883	0.316616862415764	0.316497552365386	0.136491477959974	0.746635241273901	0.110215055118181	0.862479750138913	0.554367380264311	0.462447230821843	1940	79718	1529	1196	662	388	254	148	57	37	23	19	15	10	73504	73837	74371	74645	74779	74885	6568	6588	6602	6606	6610	6615
E4_DIABETES	60_70	FinnGen	H7_VISUDISTURB	0.357930919740276	-0.099019081231471	-0.502703085509332	-0.279979329863507	0.252411401180044	-0.246602473073791	0.200826938298603	0.218844629956938	0.353937275521762	0.408581273522976	0.316619836500608	0.333591303735874	0.0747027026047362	0.650935524923215	0.155515450214777	0.493187702658209	0.425331094221154	0.459764119010464	1828	79555	1438	1134	623	364	240	134	54	34	21	17	15	9	73357	73661	74172	74431	74555	74661	6534	6554	6567	6571	6573	6579
E4_DIABETES	60_70	FinnGen	H7_VITRBODYGLOBE	-0.113824716292088	-0.256305899677336	-0.0362242470654984	-1.06725536254515	-0.658963890200325	-0.568812435738444	0.19336136927701	0.177607963999057	0.209216011746569	0.447548571470711	0.378382531337016	0.378399145131339	0.556087249951799	0.148992546257592	0.862539179716465	0.0170944778800613	0.0815910154001888	0.132785542209638	3096	78460	2526	2061	1179	683	439	183	81	61	37	14	13	7	72392	72857	73739	74235	74479	74735	6557	6577	6601	6624	6625	6631
E4_DIABETES	60_70	FinnGen	H7_VITREOUS	-0.0228218102102705	-0.241128075030165	-0.0545955972743377	-1.09308337529036	-0.689846326636289	-0.615957802829224	0.183532746325428	0.174918172222213	0.209214013817824	0.447546753300718	0.37838130025507	0.378396049870118	0.901040260182567	0.168043015515814	0.794126641168341	0.0145904059016876	0.068280491794588	0.10356465880413	3139	78505	2557	2086	1199	699	452	189	85	62	37	14	13	7	72439	72910	73797	74297	74544	74807	6563	6586	6611	6634	6635	6641
E4_DIABETES	60_70	FinnGen	H7_VITROTH	-0.156226815737103	-0.300127463075471	-0.101136266604234	-1.8459925125319	-0.656767243150472	-0.383487079513125	0.209384994684144	0.193234348289701	0.230063094370785	0.707321542203381	0.408647546963994	0.378398762934761	0.455593533944152	0.120380461834433	0.660225170906814	0.00905859049888085	0.108016455799755	0.310846714086151	2752	78289	2270	1839	1049	602	381	154	66	49	29	10	12	7	72189	72620	73410	73857	74078	74305	6516	6533	6553	6572	6570	6575
E4_DIABETES	60_70	FinnGen	H8_CONSENHEARINGLOSS	-0.0791797513115051	-0.309623430867781	-0.19053477572845	-0.162117642429704	0.0653544531573384	0.144862194055345	0.161102444591573	0.148355666612566	0.172282194666433	0.200670226512167	0.177486517867865	0.140740386632776	0.623082070265246	0.0368849938979527	0.26874996410207	0.419159149759943	0.712707654555131	0.303345018164065	4213	73204	3165	2594	1678	1151	823	515	135	111	91	86	75	51	68053	68624	69540	70067	70395	70703	6064	6088	6108	6113	6124	6148
E4_DIABETES	60_70	FinnGen	H8_EAR_MASTOID	-0.239553532930236	-0.153797353216847	-0.13135260369388	-0.04178607226077	0.120052420303282	0.0762670343463118	0.133707373390614	0.106762844401276	0.12915021477363	0.145333511330044	0.131220829071353	0.101519424592779	0.0731929836986906	0.149711490066168	0.309128252882937	0.773715343543872	0.360250196577466	0.452498855774364	7658	68320	5677	4625	2944	2002	1461	949	237	216	179	162	138	99	64201	65253	66934	67876	68417	68929	5863	5884	5921	5938	5962	6001
E4_DIABETES	60_70	FinnGen	H8_EXTERNAL	-0.466240043194239	0.222403925932179	-0.195841077541545	-0.0339493964267211	0.593836877110218	0.233967705984498	0.378358905919791	0.250509303500591	0.408557408894846	0.447549087499327	0.353908696377746	0.31649360501828	0.21784852446562	0.374644549590578	0.6316912528448	0.939533462262326	0.0933591883660087	0.459755571915957	1134	80983	907	670	324	212	128	84	32	29	15	17	13	10	74554	74791	75137	75249	75333	75377	6624	6627	6641	6639	6643	6646
E4_DIABETES	60_70	FinnGen	H8_HL_IDIOP	-1.19889906851415	0.0562896347625402	0.240162744899841	0.811072280551789	1.08822370655345	0.367245401467397	1.00016354743023	0.447539147461202	0.500307491869036	0.447569392979455	0.408603216734689	0.408504427239107	0.230643441901343	0.899909326861898	0.631205862861188	0.0699597764046979	0.00773835954301011	0.368652763166599	341	70271	249	203	119	82	57	36	13	14	14	11	9	6	64879	64925	65009	65046	65071	65092	5471	5470	5470	5473	5475	5478
E4_DIABETES	60_70	FinnGen	H8_HL_MIX_NAS	-0.86502646304301	-0.0664838000750921	0.546962547721069	0.296594306025469	-1.36508469600316	0.726716114400106	0.707348802165918	0.378355464806723	0.333778176664394	0.447548985525485	1.00014075038685	0.289062912150219	0.221362335048632	0.860515629373047	0.101275598233812	0.507517566643069	0.172286812566959	0.011935643807901	487	70364	354	297	204	145	108	64	17	17	15	13	11	12	64988	65045	65138	65197	65234	65278	5492	5492	5494	5496	5498	5497
E4_DIABETES	60_70	FinnGen	H8_HL_SEN_NAS	-0.0793075303438214	-0.288732850165709	-0.275012503798283	-0.302866630826238	0.162971676233761	0.102115196471075	0.16534588298115	0.151647155862787	0.186417109026284	0.224210209857528	0.177489841193597	0.154954352749683	0.631478963889279	0.0569130480480394	0.140144386621824	0.176754535788494	0.358512682178372	0.509894616555038	3954	73130	3012	2445	1566	1067	753	453	124	101	81	76	67	42	67905	68472	69351	69850	70164	70464	6043	6066	6086	6091	6100	6125
E4_DIABETES	60_70	FinnGen	H8_INNER	-0.0416852776891296	-0.161540023610637	-0.065468842725378	-0.197538073812492	0.212844697490182	0.0589816213276468	0.230151087571599	0.2006923770964	0.229996480320086	0.289132131465433	0.224153725656633	0.180113428285243	0.856272320028677	0.420869540138697	0.77591115267386	0.49447391364367	0.342342026646782	0.743312946320664	2154	78681	1569	1317	880	583	445	280	70	64	57	50	48	31	72687	72939	73376	73673	73811	73976	6509	6515	6522	6529	6531	6548
E4_DIABETES	60_70	FinnGen	H8_MENIERE	-0.937691027573314	-0.0399558672609253	-0.508385930237887	-11.9649660856545	-1.0466962602647	0.359643356453634	1.00020872853741	0.500296769096397	0.707310995889751	249.193668994277	1.00014348638319	0.333634100739329	0.348503816846226	0.93634515812929	0.472289609980982	0.961704505379548	0.295308974638927	0.281052756033489	294	77969	203	178	141	103	81	55	6	7	6	6	8	9	71714	71739	71776	71814	71836	71862	6340	6339	6340	6340	6338	6337
E4_DIABETES	60_70	FinnGen	H8_MIDDLEMASTOID	-0.514696249338951	-0.058722201193913	0.00331668360933014	0.0722919679787873	0.148111976483402	-5.40909385014659e-05	0.447555919750521	0.289127616774618	0.333730999303469	0.378338279204502	0.353898890732231	0.258550424404968	0.250137483157353	0.839055838457572	0.992070598508638	0.84846480187311	0.675570658516834	0.999833075793651	948	80458	681	542	380	261	188	131	28	31	29	21	18	15	74144	74283	74445	74564	74637	74694	6553	6550	6552	6560	6563	6566
E4_DIABETES	60_70	FinnGen	H8_OTHEREAR	-0.183880200430855	-0.172664416322569	-0.10773884987956	-0.0646254487764518	0.0309253784611807	0.0293354514073125	0.151776447583853	0.125102261879096	0.149960235150028	0.172275794286722	0.162991511034684	0.130943670709886	0.225696177670939	0.167529319667854	0.472480200004286	0.707565383606793	0.849515907709023	0.82273312279882	5388	73779	4026	3284	2080	1432	1031	660	174	150	116	103	86	59	68782	69524	70728	71376	71777	72148	6185	6209	6243	6256	6273	6300
E4_DIABETES	60_70	FinnGen	H8_OTHHEARINGLOSS	-0.385420720378247	-0.162472669636646	0.364318122156609	0.342004683622822	0.638356055202487	0.298705146752141	0.408624112632676	0.316675540161834	0.316691526616394	0.408601669119245	0.378319217768945	0.353853325031112	0.34557053200072	0.607911301177476	0.24998411307495	0.402585570648959	0.0915365174536604	0.398585807776305	840	71241	682	510	284	172	103	56	31	27	23	15	12	8	65722	65894	66120	66232	66301	66348	5646	5650	5654	5662	5665	5669
E4_DIABETES	60_70	FinnGen	H8_VERTIGO	0.0535911420419692	-0.211750832896035	0.0113379117283413	-0.376778544423607	0.253306923403983	-0.0209012262628925	0.236427423223234	0.224238968038184	0.243095986152092	0.353932692104633	0.250502840896957	0.218660792375869	0.820679902513724	0.345011865594102	0.962800430211154	0.287080259890169	0.311923675379438	0.923848237709858	1856	78611	1388	1149	748	480	353	212	58	50	46	39	35	21	72540	72779	73180	73448	73575	73716	6481	6489	6493	6500	6504	6518
E4_DIABETES	60_70	FinnGen	HYPOTHYROIDISM	1.79986032865588	1.61415931837318	1.69236783399401	1.6360400899155	1.5758949876539	1.2763951603849	0.173065401745641	0.147660967641894	0.156104175514821	0.174367647097355	0.162571506321624	0.124428311813096	2.48231797984859e-25	8.14691173499098e-28	2.19398960930321e-27	6.4301852465716e-21	3.21167777990722e-22	1.08853189089117e-24	4146	12444	2479	2425	1954	1486	1246	920	180	171	161	139	130	106	13519	13573	14044	14512	14752	15078	412	421	431	453	462	486
E4_DIABETES	60_70	FinnGen	HYPOT_THYRO_INCL	0.299806459745836	0.151011729982124	0.230385249056465	0.181419851954518	0.167761930132858	0.204768497442339	0.15381762707897	0.125463534083285	0.134998226746375	0.155531659253061	0.142748847503429	0.0987883755691284	0.0512830778651515	0.228732444850167	0.0879001792461866	0.243432688032589	0.239904946724944	0.0381909411554813	4149	72641	2481	2426	1954	1486	1246	920	180	171	161	139	130	106	67898	67953	68425	68893	69133	69459	6231	6240	6250	6272	6281	6305
E4_DIABETES	60_70	FinnGen	I9_AF	1.22034240748275	0.81244328707017	0.8201914123357	0.956476651378613	0.71827536480794	0.718072814015666	0.092144420308992	0.0941031130656536	0.117693766630654	0.139241561527412	0.160702724439143	0.129651585654332	4.90042552915328e-40	5.94802043480217e-18	3.1951888558479e-12	6.45677577544731e-12	7.83695075621594e-06	3.05106739533577e-08	5363	35608	4225	3260	1907	1107	709	359	370	271	195	138	96	62	34392	35357	36710	37510	37908	38258	1984	2083	2159	2216	2258	2292
E4_DIABETES	60_70	FinnGen	I9_ANGINA	0.866984109878741	0.548732448995345	0.549590880854567	0.675505213048634	0.675544686808599	0.474896307313344	0.103361630866917	0.0947208962526693	0.107412603505644	0.113653197553882	0.110306577429557	0.0877923362665582	4.95021553062668e-17	6.90779722369606e-09	3.11037844718021e-07	2.78888401438238e-09	9.11136647661577e-10	6.326664518856e-08	4798	66644	3307	2849	2082	1600	1160	671	357	315	277	247	200	136	63413	63871	64638	65120	65560	66049	4365	4407	4445	4475	4522	4586
E4_DIABETES	60_70	FinnGen	I9_AORTANEUR	0.033105967931511	-0.0842549800942956	0.229162380754862	0.406784413453225	1.08097067083829	1.09109655286574	0.278066228683333	0.250732430806473	0.289326044089908	0.354104623989833	0.267972713751353	0.30202053686392	0.905229522310537	0.736844149431682	0.428328121814487	0.250651246851316	5.4862558497987e-05	0.000303075698632367	1165	75963	981	738	396	201	120	51	55	46	37	27	22	11	70520	70763	71105	71300	71381	71450	5572	5581	5590	5600	5605	5616
E4_DIABETES	60_70	FinnGen	I9_ATHSCLE	0.562723067446005	0.596140277456485	0.863339760545565	0.255606029985758	0.447413617840492	0.490814324163321	0.172516179496357	0.139803721731686	0.153527508703335	0.258816174273463	0.250623671495239	0.213759731750728	0.00110685054814149	2.00688797986962e-05	1.87283428659339e-08	0.323350145620444	0.0742287270405449	0.0216700027615223	1738	76841	1370	1082	665	431	262	109	137	110	77	44	33	22	71126	71414	71831	72065	72234	72387	5946	5973	6006	6039	6050	6061
E4_DIABETES	60_70	FinnGen	I9_CARDMYO	0.593479756624895	0.634900525320962	0.994767752122146	0.567970624179147	0.825606606550378	0.544396153254504	0.30260188741708	0.251037515979669	0.259194459129604	0.40887396980041	0.35420731080027	0.354108405665895	0.0498491713485914	0.0114353436535222	0.000124080590749817	0.164799523494369	0.0197608988304358	0.124202373523111	662	58326	482	385	255	154	108	54	47	38	27	16	11	8	55060	55157	55287	55388	55434	55488	3399	3408	3419	3430	3435	3438
E4_DIABETES	60_70	FinnGen	I9_CEREBVASC	0.920854657495911	0.187451721123014	0.182515875320837	0.313003106438436	0.457386466307237	0.438867355178002	0.0996436354999293	0.119031192472146	0.146820055138908	0.16749076267984	0.158932051013616	0.129850304177328	2.43111100858429e-20	0.115299902268193	0.213821287071593	0.0616536620430323	0.00400364624714383	0.000725400226366314	4214	76906	3256	2439	1547	988	670	365	250	166	133	113	90	60	71485	72302	73194	73753	74071	74376	6129	6213	6246	6266	6289	6319
E4_DIABETES	60_70	FinnGen	I9_CHD	0.92256623558213	0.50846855627505	0.445748934498002	0.497319286344653	0.488526701717307	0.347114648478484	0.0908256065368793	0.088602987181583	0.10878133682606	0.122676390064504	0.121757506297587	0.0967778640398075	3.06665523980592e-24	9.53895622894125e-09	4.17347652936116e-05	5.0368176276914e-05	6.01319855418256e-05	0.000334869552273012	5396	75328	3921	3201	2279	1533	1089	600	399	313	240	200	157	110	70766	71486	72408	73154	73598	74087	5638	5724	5797	5837	5880	5927
E4_DIABETES	60_70	FinnGen	I9_CHD_NOREV	1.05824952129185	0.522349916889103	0.42143174365794	0.526938768450618	0.587459257769953	0.299330755086504	0.0981600856919053	0.103167484724869	0.130408840367806	0.142627769149461	0.138566303545311	0.115869353309106	4.23932957114706e-27	4.12438268277138e-07	0.00123090869201821	0.000220317004263347	2.23964809449301e-05	0.00978468339545942	4090	75116	3006	2370	1572	1112	770	439	301	220	172	146	115	76	70337	70973	71771	72231	72573	72904	5562	5643	5691	5717	5748	5787
E4_DIABETES	60_70	FinnGen	I9_CONDUCTIO	0.688821352605701	0.671990705820729	0.32877970256274	-0.0705230209890879	0.0307065231582534	0.26825278356326	0.243541126205834	0.214198999136148	0.33397288973423	0.500439395043649	0.500390738205377	0.333902164109574	0.00467875365668586	0.00170554505821262	0.324894169854744	0.887931403348363	0.951068453333159	0.421750869124944	933	59021	742	557	310	190	125	73	53	42	23	16	12	9	55579	55764	56011	56131	56196	56248	3580	3591	3610	3617	3621	3624
E4_DIABETES	60_70	FinnGen	I9_CORATHER	0.768585007937553	0.568738262695935	0.596733459227076	0.720655748572938	0.701998760648455	0.495293885810047	0.0930852098273544	0.0841320142781152	0.100854311410229	0.112767967625617	0.116218359983561	0.107895953402121	1.49642659702975e-16	1.37925573395214e-11	3.28291770967879e-09	1.65228678645091e-10	1.5378692982565e-09	4.4223432063582e-06	5970	70233	4503	3572	2299	1530	1020	543	434	367	270	210	152	88	66238	67169	68442	69211	69721	70198	5028	5095	5192	5252	5310	5374
E4_DIABETES	60_70	FinnGen	I9_CVD_HARD	1.01929667277247	0.44027347316548	0.382111849607811	0.475694459117207	0.490874717271497	0.377222496230917	0.0736847419969363	0.0784339919556197	0.0962897148525423	0.107630123421994	0.106402771185756	0.0846919696806878	1.6068182556326e-43	1.98504796143779e-08	7.23702239001881e-05	9.88312031027647e-06	3.96203487441559e-06	8.4264402912374e-06	7840	71917	5803	4640	3213	2137	1495	820	548	401	314	263	207	145	68094	69257	70684	71760	72402	73077	5312	5459	5546	5597	5653	5715
E4_DIABETES	60_70	FinnGen	I9_DISVEINLYMPH	0.270562404746144	0.0598096846595653	0.0509796781295149	-0.0479637861513615	0.230313461573549	-0.0827069307464336	0.159325819863369	0.145438100110024	0.169945704061739	0.196907878021132	0.157072200636328	0.111424710002611	0.0894755894777558	0.680897970124515	0.764195257597561	0.807552322680599	0.142569186790229	0.457925334153815	3653	70327	2413	1956	1350	1047	867	659	140	125	110	109	107	82	65507	65964	66570	66873	67053	67261	5920	5935	5950	5951	5953	5978
E4_DIABETES	60_70	FinnGen	I9_DVTANDPULM	-0.0142828978031259	0.315663920619571	0.25994702530065	0.0763457614693442	-0.785691289676638	0.512470588693948	0.243175347827516	0.186409245549765	0.25053041220207	0.333721731221362	0.500241401374882	0.200433029770933	0.953163201955957	0.0903808812462287	0.299462509414869	0.819047123644369	0.116269947332104	0.0105634757019496	1847	80060	1507	978	536	325	235	129	65	55	35	26	20	25	73798	74327	74769	74980	75070	75176	6537	6547	6567	6576	6582	6577
E4_DIABETES	60_70	FinnGen	I9_HEARTFAIL	1.37781903636652	0.835107221885415	0.982478480938469	1.05307723473232	1.03615374238053	0.873798835208183	0.0979014596380961	0.106818677178397	0.124289760475203	0.153473807862863	0.169865246406441	0.160797055939239	5.52423912149679e-45	5.36739648349159e-15	2.6848925238955e-15	6.80893026585639e-12	1.06163280727006e-09	5.50515055802208e-08	2664	79492	2034	1552	947	563	319	147	295	208	153	106	70	39	73937	74419	75024	75408	75652	75824	5890	5977	6032	6079	6115	6146
E4_DIABETES	60_70	FinnGen	I9_HEARTFAIL_ALLCAUSE	1.38053983608524	0.837138620745177	0.955782544872921	1.07215334714537	1.03639127500189	0.878326271250432	0.0983434602207285	0.107403195714496	0.127162508736441	0.153475457794969	0.17232398232635	0.162889475214332	9.13257811358644e-45	6.47383761322054e-15	5.63787359942238e-14	2.83178250657793e-12	1.80774747446193e-09	6.96153600311752e-08	2625	79305	2008	1530	929	550	310	141	291	205	149	105	68	38	73753	74231	74832	75211	75451	75620	5878	5964	6020	6064	6101	6131
E4_DIABETES	60_70	FinnGen	I9_HEARTFAIL_AND_CHD	1.4379819602341	0.970144457021747	1.15390752849123	1.04575872979537	1.19134661635621	0.943663992533931	0.136437528783084	0.138800564340317	0.153781839067774	0.205105757032199	0.209421258017812	0.204867653881153	5.68061587474991e-26	2.75897186129101e-12	6.21190271819784e-14	3.42117331137648e-07	1.27967523945995e-08	4.10068919702948e-06	1316	72415	972	781	513	317	182	79	170	128	94	63	44	24	67615	67806	68074	68270	68405	68508	4974	5016	5050	5081	5100	5120
E4_DIABETES	60_70	FinnGen	I9_HEARTFAIL_EXMORE	1.4372302740806	0.897459977135143	1.04551364370366	1.11824176809871	1.10623727614172	0.947807503685258	0.0981751042296766	0.107059262114832	0.124495701640516	0.153642213897192	0.170014377671318	0.160952673254083	1.57318252141503e-48	5.1668506234315e-17	4.54186289403555e-17	3.38254483652784e-13	7.68054025852529e-11	3.89164877794933e-09	2664	74096	2034	1552	947	563	319	147	295	208	153	106	70	39	69504	69986	70591	70975	71219	71391	4927	5014	5069	5116	5152	5183
E4_DIABETES	60_70	FinnGen	I9_HEARTFAIL_NS	1.19667118697587	0.85931119979889	0.969192587972207	1.1316043006978	0.963180378333137	0.821786720041065	0.0823962823017762	0.0809752035840243	0.0965102831152486	0.112470218282782	0.130187538151936	0.115694810310575	8.61754123806929e-48	2.61997172678228e-26	9.92537058434339e-24	8.18526074528723e-24	1.37827988077167e-13	1.22027901962444e-12	4835	76154	3632	2889	1765	1069	647	333	482	366	261	183	125	76	71449	72192	73316	74012	74434	74748	5426	5542	5647	5725	5783	5832
E4_DIABETES	60_70	FinnGen	I9_HYPERTENSION	0.755289774166965	0.588582159684639	0.591895881472644	0.734915076060307	0.930116685445762	0.776981918358866	0.0803317155721171	0.0721413908150594	0.082514810005152	0.0853871878395896	0.0735110936028556	0.0535260060562413	5.3466071699501e-21	3.38564342739595e-16	7.32605041617014e-13	7.50928610683706e-18	1.08041330045794e-36	9.5989613947977e-48	11949	58291	8135	6256	4418	3354	2582	1751	615	545	516	499	470	392	57326	59205	61043	62107	62879	63710	4164	4234	4263	4280	4309	4387
E4_DIABETES	60_70	FinnGen	I9_HYPTENS	0.755938199536739	0.589242988150654	0.592285383781637	0.735831700437586	0.930519529180716	0.779164977741352	0.0803346217960018	0.0721437298240099	0.082516263925908	0.0853890709138295	0.0735123712071026	0.0535276614630819	4.96759629276442e-21	3.14517735694567e-16	7.08411804924571e-13	6.84920902662355e-18	1.01041911757918e-36	5.32596016428959e-48	11945	58289	8133	6254	4417	3353	2582	1749	615	545	516	499	470	392	57324	59203	61040	62104	62875	63708	4162	4232	4261	4278	4307	4385
E4_DIABETES	60_70	FinnGen	I9_HYPTENSESS	0.793757914501601	0.590686062169926	0.578609882723017	0.817949717764835	0.825610248848481	0.674275209173438	0.0756604526670721	0.0716057151439257	0.0876699513740458	0.0929917819829892	0.0947641980227244	0.0866933309399216	9.49628133450872e-26	1.59529254123755e-16	4.11531114400771e-11	1.41861046922544e-18	2.97877797535492e-18	7.38516610064161e-15	11116	60218	8395	6066	3861	2547	1728	971	610	486	377	303	222	138	57924	60253	62458	63772	64591	65348	4405	4529	4638	4712	4793	4877
E4_DIABETES	60_70	FinnGen	I9_HYPTENSHD	1.39847227499778	1.13435248835673	1.14320183372102	1.62328416987855	1.26067684003156	0.879003039089069	0.201684958867573	0.190596123357791	0.236972643148287	0.230755219788591	0.278418522265662	0.250928041537362	4.09265792115639e-12	2.65528585867271e-09	1.40571050484452e-06	1.99749611577753e-12	5.9546836997136e-06	0.000460034943274959	862	53578	628	500	297	187	134	77	81	61	50	40	26	16	51014	51142	51345	51455	51508	51565	2717	2737	2748	2758	2772	2782
E4_DIABETES	60_70	FinnGen	I9_HYPTENSHR	1.43946371416168	1.12347236722424	1.16532803231015	1.59620768610864	1.20031389268039	0.861336867832077	0.190737620439684	0.184236828632088	0.224945777044444	0.224976176012639	0.278413130822325	0.243475208642214	4.45992347100688e-14	1.07417652482744e-09	2.21310734821275e-07	1.29344346208736e-12	1.62320310313386e-05	0.000403662135389911	929	53725	672	537	320	205	142	83	89	66	53	41	27	17	51142	51277	51494	51609	51672	51731	2751	2774	2787	2799	2813	2823
E4_DIABETES	60_70	FinnGen	I9_IHD	1.01311860057047	0.473549457207736	0.440429724522779	0.558374461997267	0.57657087237859	0.455118258142998	0.0751088179585567	0.0781644590771298	0.0921595862362629	0.0985180675947549	0.0942818079126375	0.0694875033704773	1.8234273120283e-41	1.37505152041462e-09	1.76178112424354e-06	1.44696134651412e-08	9.6315678279549e-10	5.76752458091304e-11	8129	70019	5763	4740	3270	2418	1762	1029	560	447	396	353	296	221	66802	67825	69295	70147	70803	71536	5023	5136	5187	5230	5287	5362
E4_DIABETES	60_70	FinnGen	I9_INTRACRA	0.994849156305608	-0.110528355808967	0.238848867401167	-0.0816791953194584	0.12210824788507	0.283218914166825	0.258937180198502	0.378382988011835	0.378391549215652	0.500316392160279	0.447535363213277	0.333645741131664	0.000122011811520117	0.770204741350016	0.527895729977597	0.870317596058541	0.784971573355843	0.395958547738077	698	73512	531	339	225	171	124	87	31	17	16	14	12	9	68340	68532	68646	68700	68747	68784	5308	5322	5323	5325	5327	5330
E4_DIABETES	60_70	FinnGen	I9_ISCHHEART	0.883120511173192	0.447508560255964	0.458093121599347	0.580926045773088	0.584493155791699	0.390804324143941	0.0787746119146749	0.0785009386599658	0.0931967317165092	0.100773528695283	0.098388794150888	0.077275610737931	3.61222388109514e-29	1.1933197784298e-08	8.86309443311695e-07	8.18182135028695e-09	2.83898277516473e-09	4.25280805682688e-07	8030	70464	5830	4733	3215	2221	1587	913	534	433	356	313	253	176	66992	68089	69607	70601	71235	71909	5138	5239	5316	5359	5419	5496
E4_DIABETES	60_70	FinnGen	I9_MI	1.16197056330182	0.655567725291566	0.453588205471509	0.529645848058435	0.662228007230629	0.373028281755462	0.10880704569633	0.113690389732306	0.152188548531993	0.16798581944226	0.157558302346081	0.129517789136903	1.27385154012921e-26	8.1052618119013e-09	0.00287838521853517	0.0016164610572034	2.63323299114382e-05	0.0039750916558377	3130	67567	2330	1787	1169	829	567	313	238	167	127	112	89	61	63663	64206	64824	65164	65426	65680	4466	4537	4577	4592	4615	4643
E4_DIABETES	60_70	FinnGen	I9_MI_STRICT	1.157123041815	0.66718984966077	0.446618514999218	0.52666304019256	0.637730530532594	0.39155785209134	0.114665559278213	0.118117459722087	0.157592106852008	0.172810988580893	0.163590610834216	0.130615144347192	6.03728493340875e-24	1.61826930432531e-08	0.00459670644891142	0.00230657788716312	9.68575200273423e-05	0.00271937622242143	2797	67172	2055	1619	1086	781	536	299	218	154	120	106	86	60	63316	63752	64285	64590	64835	65072	4380	4444	4478	4492	4512	4538
E4_DIABETES	60_70	FinnGen	I9_NONISCHCARDMYOP	1.48926476379866	1.01095021417039	0.926975178052459	1.16051958729218	0.557146963541805	1.14724125229416	0.178253541143386	0.197328120280746	0.268153249545933	0.302289128159045	0.447706192116104	0.289347546263676	6.55683475256255e-17	3.00403209817681e-07	0.000546456241996671	0.000123483810459743	0.213334818118204	7.34190994762114e-05	915	62734	719	512	289	171	93	49	78	49	32	26	17	12	59497	59704	59927	60045	60123	60167	3355	3384	3401	3407	3416	3421
E4_DIABETES	60_70	FinnGen	I9_NONRHEVALV	0.545536550214006	-0.100705763002678	0.180068331336313	0.226022260747249	-0.245071909241928	0.0159420474713593	0.168032219751461	0.193532917326355	0.219194748483154	0.268066672774359	0.354125233805574	0.267830646286353	0.00116784728864667	0.602816377786521	0.411361925526713	0.399140707989191	0.488906743409896	0.952535653918706	2257	59837	1817	1453	843	512	325	181	91	66	49	30	20	14	56485	56849	57459	57790	57977	58121	3701	3726	3743	3762	3772	3778
E4_DIABETES	60_70	FinnGen	I9_NSTEMI	1.12388284150451	0.729574373652566	0.821898150992764	0.579736530068871	0.598653837429873	-0.079615435089815	0.150118246980921	0.15704177119492	0.204780730504486	0.301993063106676	0.316658652546447	0.408478644360142	7.06535435170015e-14	3.38868601775859e-06	5.98117682781084e-05	0.0548956172617033	0.0586866248757538	0.845465585514851	1368	81095	1090	808	453	242	144	77	118	78	41	22	14	6	74797	75079	75434	75645	75743	75810	6458	6498	6535	6554	6562	6570
E4_DIABETES	60_70	FinnGen	I9_OTHARR	0.265153768545973	0.0184337802825654	-0.20589543229731	0.519822946648652	0.443625125497849	0.373996269378402	0.172886785452683	0.163507082743507	0.230322781577813	0.197166881792779	0.200960358469302	0.16758164523721	0.125107309512775	0.91023672786737	0.371352403368786	0.00837756390343197	0.0272773641356297	0.0256330956799204	3183	59568	2405	1960	1179	724	520	321	109	88	75	68	51	36	56588	57033	57814	58269	58473	58672	3649	3670	3683	3690	3707	3722
E4_DIABETES	60_70	FinnGen	I9_OTHHEART	0.836251871405935	0.329170103768967	0.412068614186702	0.522650492227402	0.421585174758831	0.414921034935412	0.0706499790690107	0.0747683193645492	0.0882626557312347	0.102103725654242	0.108023081983295	0.0850222666746418	2.52638731612092e-32	1.06993580776414e-05	3.03165877665488e-06	3.07454828762868e-07	9.51128671671347e-05	1.06007584766049e-06	10349	65617	7841	6237	3878	2456	1646	960	602	451	362	275	210	143	62534	64138	66497	67919	68729	69415	4989	5140	5229	5316	5381	5448
E4_DIABETES	60_70	FinnGen	I9_PAROXTAC	1.0910366590772	1.01378746695999	0.507091343546242	0.801288215152238	0.725718289272197	1.08530596042077	0.261369162791982	0.226790022550716	0.355563483081008	0.355599246226148	0.379765080684285	0.269918233704115	2.98886778898354e-05	7.81614586361811e-06	0.153821410825215	0.0242373280079242	0.0560089056593624	5.79837518741267e-05	967	30968	712	569	377	271	181	95	46	34	22	21	17	14	30245	30388	30580	30686	30776	30862	932	944	956	957	961	964
E4_DIABETES	60_70	FinnGen	I9_PHLETHROM	-0.313792428065973	0.386731869373333	0.53565702278778	0.13073905776236	0.0925936920648761	0.308653934317753	0.40879565305186	0.250697513574567	0.302092867074889	0.447572369552291	0.44754373778631	0.353917246875342	0.442723576159253	0.122922159067806	0.0762032758427886	0.770204753928369	0.836093378899605	0.383149659568259	878	69378	652	510	292	193	137	80	30	31	21	13	9	8	63954	64096	64314	64413	64469	64526	5620	5619	5629	5637	5641	5642
E4_DIABETES	60_70	FinnGen	I9_PHLETHROMBDVTLOW	-0.177218533028234	0.177615154719085	0.39903395355975	0.0406099088992642	-0.991944901273716	0.325861278001133	0.408760310328245	0.289255557139298	0.316728141861263	0.447547644179752	0.70730721394747	0.25043145325527	0.664614360738624	0.539187359039205	0.207718917422164	0.927700188270469	0.160788548736628	0.193190181521905	771	69370	583	424	270	182	139	85	30	30	23	15	12	16	63911	64070	64224	64312	64355	64409	5617	5617	5624	5632	5635	5631
E4_DIABETES	60_70	FinnGen	I9_POSTAMI	0.221264044054527	-0.0156935377019625	0.65298682202124	0.0190122091531841	0.594080693221943	0.840105368540053	0.448318712568055	0.378924233361711	0.278593901491632	0.409016048636054	0.278453761509766	0.154240653911224	0.621629781283015	0.966964233069239	0.0190850178943551	0.96292544683921	0.0328838514185001	5.13076677516732e-08	511	64192	303	284	259	227	184	101	26	31	42	38	43	43	60673	60692	60717	60749	60792	60875	3701	3696	3685	3689	3684	3684
E4_DIABETES	60_70	FinnGen	I9_PULMEMB	0.121195463306902	0.50564181013128	-0.103759691130834	-0.0507475348412155	-0.289834991135036	0.909600406800974	0.277892597125886	0.218801632807999	0.408569133362727	0.500257464612511	0.57755912147789	0.316495435588695	0.662747202943712	0.0208350672441418	0.799527455114523	0.919198935368641	0.615788938865827	0.00405339273621656	1217	80811	1042	622	309	168	116	52	40	30	13	12	9	10	74369	74789	75102	75243	75295	75359	6577	6587	6604	6605	6608	6607
E4_DIABETES	60_70	FinnGen	I9_PULMHEART	0.191203455513624	0.55719188146885	0.120698780815727	-0.109027287494344	-0.332481263839592	0.783926744224562	0.258773358594157	0.204743599116281	0.353921766251905	0.500255503735635	0.577558970720721	0.316485030366242	0.459977529764614	0.00650035033931726	0.733079208739179	0.827473363931431	0.564840725111614	0.0132499732687719	1312	80950	1121	667	328	180	122	56	47	35	15	12	9	10	74490	74944	75283	75431	75489	75555	6604	6616	6636	6639	6642	6641
E4_DIABETES	60_70	FinnGen	I9_SAH	0.254340373683552	0.138623492946577	0.380867500960461	-0.191425010783449	-0.271475105329302	0.498433250845053	0.577710995369634	0.500318504881308	0.500317492563269	0.707343514804	0.707321854192163	0.408514586225991	0.659752153843972	0.781725981203095	0.446506792344348	0.786679278738658	0.701121471748705	0.222422696609605	304	72350	215	148	113	97	76	53	12	9	8	6	6	6	67243	67310	67345	67361	67382	67405	5184	5187	5188	5190	5190	5190
E4_DIABETES	60_70	FinnGen	I9_SAHANEUR	0.26636904332426	-0.310635618804386	0.0970227013790882	-0.164136257698495	0.47798847441938	0.492063868251509	0.408753376471197	0.44758502185444	0.447566535946422	0.577634402087414	0.408618023140644	0.353855938578092	0.514619240857567	0.487665936845343	0.828381143823743	0.776293517465471	0.242094160650423	0.164353787383882	560	73021	412	317	204	144	111	70	18	14	15	13	12	8	67943	68038	68151	68211	68244	68285	5208	5212	5211	5213	5214	5218
E4_DIABETES	60_70	FinnGen	I9_SEQULAE	0.268657798215834	0.291864854917884	0.28009323987492	0.567053118476585	0.524670532690244	0.204126160491186	0.23016695793296	0.193240364125053	0.243168959298477	0.267811284714882	0.277843004487568	0.277707982002467	0.243117463825877	0.130948503155933	0.249384282397522	0.0342292376601727	0.0589762291004297	0.462315823576738	1470	74576	1139	863	535	325	214	130	71	56	46	36	23	13	69250	69526	69854	70064	70175	70259	5586	5601	5611	5621	5634	5644
E4_DIABETES	60_70	FinnGen	I9_STEMI	1.07025394161481	0.649318680444346	0.544690381891762	0.243422993990658	0.596988375324915	0.308163051012046	0.214023139080933	0.213927736047922	0.27792012054259	0.378376284812209	0.333783256193003	0.333661609285224	5.71385577495639e-07	0.00240356796054949	0.0500096932399295	0.520006258590902	0.0736871558631251	0.355705246331466	707	81973	540	425	269	194	123	58	59	40	25	21	16	9	75487	75602	75758	75833	75904	75969	6594	6613	6628	6632	6637	6644
E4_DIABETES	60_70	FinnGen	I9_STENOSIS	0.909711340995836	-0.331118894559116	-0.0486048053863706	-11.1338890263268	1.44912530765773	1.39704010425279	0.707550780388072	1.00021770943062	1.00021496395216	294.184147505028	0.500373049936404	0.408608517824495	0.198541217292517	0.740609118339507	0.961242565242207	0.969809937314653	0.0037784420832025	0.000628474406126513	76	72797	53	46	33	23	18	8	6	6	8	7	10	6	67647	67654	67667	67677	67682	67692	5167	5167	5165	5166	5163	5167
E4_DIABETES	60_70	FinnGen	I9_STR	1.03350142432123	0.20096626675118	0.200321328403788	0.333405974001622	0.538639571621376	0.360785566244028	0.106943188150077	0.13353956514233	0.165272539078094	0.189740843679518	0.177542508362734	0.156816347392906	4.28690939571609e-22	0.132344829813983	0.225486878702735	0.0788896851324456	0.00241444386668722	0.0214092448773164	3223	75495	2520	1879	1185	744	496	259	204	130	102	84	65	41	70081	70722	71416	71857	72105	72342	5913	5987	6015	6033	6052	6076
E4_DIABETES	60_70	FinnGen	I9_STR_EXH	0.996854996093509	0.23817184691058	0.182219548253669	0.312270032573723	0.610405270445107	0.408267903568739	0.113938270710424	0.137135603604022	0.174898418078484	0.200719409577235	0.180365533528093	0.160763692514093	2.15099964737199e-18	0.0824292640531027	0.297476903363277	0.11976659059856	0.000713683518048977	0.0110994254397347	2876	75846	2246	1703	1071	674	445	226	185	121	94	79	62	39	70348	70891	71523	71920	72149	72368	5943	6007	6034	6049	6066	6089
E4_DIABETES	60_70	FinnGen	I9_STR_SAH	1.01572621053588	0.204907901827422	0.180566325602188	0.29784934226238	0.47950642507043	0.377300340664542	0.10639414303573	0.131302244023622	0.163112059129569	0.18646984914431	0.174852921642386	0.148123214146951	1.33732586565768e-21	0.118622438651125	0.268290545739106	0.110197593590044	0.00610028810291249	0.0108589308411356	3370	74982	2612	1936	1240	800	543	299	209	134	105	88	69	46	69659	70335	71031	71471	71728	71972	5872	5947	5976	5993	6012	6035
E4_DIABETES	60_70	FinnGen	I9_TIA	0.238114922166613	0.0142664460341546	-0.0435681225896271	0.476628489828754	0.0328244486277526	0.349411120288191	0.18657253578313	0.172333630104225	0.218878242974671	0.204826462252149	0.258719668855473	0.169636755788518	0.201863894658658	0.934023389423651	0.842222173430506	0.0199659636838613	0.899041198002196	0.0394214247783542	2315	74586	1786	1448	911	600	401	228	97	80	60	58	42	35	69403	69741	70278	70589	70788	70961	5615	5632	5652	5654	5670	5677
E4_DIABETES	60_70	FinnGen	I9_UAP	0.960827743348745	0.452439564138734	0.603675206095913	0.744543752923693	0.733594306398651	0.322420474307171	0.157559823818807	0.1613326178566	0.177879937447981	0.197104939552342	0.200936012336603	0.193195571888372	1.07284705012108e-09	0.00504119016091732	0.000689494367759417	0.000158475540773472	0.000261338076563088	0.0951409092242652	1773	71449	1289	1067	726	498	344	195	131	105	87	68	48	27	67090	67312	67653	67881	68035	68184	4712	4738	4756	4775	4795	4816
E4_DIABETES	60_70	FinnGen	I9_VARICVE	0.193698115822978	-0.00556112861494078	0.0149487983982471	-0.224212560849448	0.219049555047974	-0.189894488494217	0.278106901820661	0.236439796774622	0.250679902375412	0.28928354378813	0.200764582810728	0.133368055891157	0.486123278769207	0.981235267284187	0.952447922919212	0.438303271984448	0.275239141902082	0.154493410683278	1467	69380	795	739	607	550	513	444	57	56	60	68	74	57	64295	64351	64483	64540	64577	64646	5700	5701	5697	5689	5683	5700
E4_DIABETES	60_70	FinnGen	I9_VEINSOTH	0.0998849356462505	-1.08428735612588	-1.05449402548426	-0.234436715206938	0.34096634803321	-0.129510563798074	0.268146962872919	0.408721887995364	0.500395542118231	0.408743932395378	0.302118336315967	0.378397981358861	0.709520079046965	0.00798098383625795	0.0350897657585368	0.566269651093676	0.259072766088914	0.732155094532786	1472	69529	1078	879	566	354	260	156	32	23	19	19	18	7	64236	64435	64748	64960	65054	65158	5655	5664	5668	5668	5669	5680
E4_DIABETES	60_70	FinnGen	I9_VHD	0.542878857595723	-0.101551097386184	0.225719363025972	0.219607840963997	-0.254109636058743	0.000814453058237295	0.168034517527923	0.193531896004058	0.214199719916665	0.268067157635802	0.354125890621735	0.267825889290673	0.00123462433900161	0.599774112359615	0.291983690330869	0.41265693938144	0.473023295562093	0.997573653089258	2265	59836	1820	1453	844	515	328	185	92	67	50	30	20	14	56489	56856	57465	57794	57981	58124	3700	3725	3742	3762	3772	3778
E4_DIABETES	60_70	FinnGen	I9_VTE	-0.0784034540987463	0.369835721386483	0.408947704453361	-0.0309600073830251	-0.203534285955371	0.304632448540324	0.224315597464866	0.158969365384132	0.20066536283992	0.301942736469471	0.316607880905155	0.180091107122004	0.726696728473344	0.0199940737344668	0.0415540720816846	0.918331221267241	0.520315471864741	0.0907325099710434	2340	78857	1841	1269	710	451	331	200	87	76	52	36	30	31	72819	73391	73950	74209	74329	74460	6450	6461	6485	6501	6507	6506
E4_DIABETES	60_70	FinnGen	IBD_INFECTIONS	3.23648709191133	2.52298167807015	2.53359440230664	2.83442203914513	2.44108073111614	1.72383668877409	0.268827737533903	0.310311303629616	0.394519832866132	0.395086946400502	0.460641927067945	0.390428887775249	2.20927866455603e-33	4.27573048235877e-16	1.34522226533876e-10	7.2745660973955e-13	1.16246157836577e-07	1.00898646535193e-05	770	16006	560	437	252	167	127	90	37	24	20	16	10	7	16018	16141	16326	16411	16451	16488	161	174	178	182	188	191
E4_DIABETES	60_70	FinnGen	ILD_DIFF_DG	0.424962361561491	0.104214103550584	0.233803584361853	0.291172158922924	0.357218582945066	0.215580348726668	0.0765816983641266	0.0745600559109843	0.0837754086108707	0.0958750576775937	0.089845923722271	0.0729059287429317	2.87082605236409e-08	0.162197076501486	0.00525717960571893	0.00238948690628518	7.01130120249976e-05	0.00310682426038783	13691	54843	10028	7553	5029	3419	2512	1677	582	470	412	332	269	197	52942	55417	57941	59551	60458	61293	4982	5094	5152	5232	5295	5367
E4_DIABETES	60_70	FinnGen	ILD_FOR_EXCL	0.171225779492155	0.176216954457868	0.597621739858609	0.272134626120358	-0.105218962846676	0.494907817987624	0.35401680918733	0.301959856028123	0.31665838250229	0.44751153831207	0.500242570924048	0.258542561955524	0.628623156210953	0.559504653840837	0.0591232236345125	0.543116914316238	0.833405531095781	0.0555918166379534	759	81288	573	403	227	149	110	85	30	31	25	17	14	15	74809	74979	75155	75233	75272	75297	6635	6634	6640	6648	6651	6650
E4_DIABETES	60_70	FinnGen	ILD_SYST_AUTO_DISEASES	0.387184836224309	0.284166804238211	0.49930862332697	0.32336599340822	0.0543927397593189	0.37297585597216	0.186724708374801	0.161094981946204	0.169921318334176	0.213892519729238	0.224209271235867	0.128749659056045	0.0381202182698657	0.0777369372334052	0.00329837034829787	0.130580844701754	0.808316765137387	0.00376860825601163	2349	74590	1522	1284	881	643	530	384	108	96	84	62	61	61	69143	69381	69784	70022	70135	70281	6166	6178	6190	6212	6213	6213
E4_DIABETES	60_70	FinnGen	J10_ACUTEUPPERINFEC	-0.13258578104841	0.135504459854785	0.439035432931982	0.0354442817145693	0.547118651969783	0.650768794696513	0.258915145391637	0.196893660455967	0.230077177876155	0.378360559729865	0.316675660541949	0.301845894428734	0.608593633570041	0.49131967196914	0.0563641575282853	0.92536448244554	0.0840430922940265	0.031086498889008	1812	72618	1406	1092	604	303	181	89	60	50	34	24	20	11	66799	67113	67601	67902	68024	68116	6165	6175	6191	6201	6205	6214
E4_DIABETES	60_70	FinnGen	J10_ASTHMA	0.619752680107604	0.199408676485556	0.587053983242309	0.386935029073846	0.470904988877557	0.431251875166455	0.143469477152532	0.146083218630345	0.140466275353766	0.180941932444969	0.163598884507509	0.122782969769674	1.56204055368318e-05	0.172242113979794	2.92377737406254e-05	0.0324803484906286	0.00399682800684258	0.000444229201566805	3265	46668	2247	1779	1262	878	665	452	159	133	126	102	95	68	44238	44706	45223	45607	45820	46033	3289	3315	3322	3346	3353	3380
E4_DIABETES	60_70	FinnGen	J10_ASTHMA_EXMORE	0.675289732665409	0.257267830116919	0.645832392128211	0.444832073440305	0.530046255960048	0.49261615207839	0.143688293459489	0.146279308119007	0.140668107341442	0.181093822475494	0.16375977196109	0.123027583509722	2.60562951843828e-06	0.0786210297521443	4.40750144734719e-06	0.0140351503245828	0.0012090751818529	6.22510217963616e-05	3265	44815	2247	1779	1262	878	665	452	159	133	126	102	95	68	42795	43263	43780	44164	44377	44590	2879	2905	2912	2936	2943	2970
E4_DIABETES	60_70	FinnGen	J10_ASTHMA_INCLAVO	0.57086677514347	0.176721599482711	0.352937588873962	0.336813083309716	0.367075867005883	0.366448559354049	0.117017954162904	0.119917145133092	0.134709690435895	0.163093408917964	0.157020301545516	0.122100758168395	1.0692027483253e-06	0.140563050678919	0.00879332124622875	0.0389083864327351	0.0193996729853119	0.00268919582714785	4761	73023	3457	2824	1720	1125	799	504	215	164	137	111	98	68	67993	68626	69730	70325	70651	70946	6119	6170	6197	6223	6236	6266
E4_DIABETES	60_70	FinnGen	J10_ASTHMA_MAIN	0.299568457218163	0.0726832202208332	0.559675949853081	0.377365939859557	0.475562087113783	0.488006155928445	0.197655276905297	0.178271185489876	0.161738550199984	0.205341820305216	0.178084398835133	0.124652870127507	0.129617813925378	0.683485461535776	0.000539424672529038	0.0660999634761187	0.00757539548116428	9.04337621964349e-05	2367	46045	1570	1358	953	677	531	391	106	101	102	87	88	66	43575	43787	44192	44468	44614	44754	3161	3166	3165	3180	3179	3201
E4_DIABETES	60_70	FinnGen	J10_ASTHMA_MAIN_EXMORE	0.35653139803235	0.132117660096429	0.620071584292757	0.437238305903218	0.536580996298867	0.552838119578985	0.197826725660819	0.178444750908402	0.161926198229233	0.205484733761861	0.178241538416503	0.124921524064672	0.0715075267310334	0.459066950904642	0.000128483789178956	0.033350484845657	0.00260890980503226	9.62265976051419e-06	2367	44192	1570	1358	953	677	531	391	106	101	102	87	88	66	42132	42344	42749	43025	43171	43311	2751	2756	2755	2770	2769	2791
E4_DIABETES	60_70	FinnGen	J10_ASTHMA_OTHER_THAN_NONALLERGIC	0.57173912143774	0.249937978124479	0.551180241332684	0.354497840086382	0.366290461210806	0.309507081920968	0.145479996795677	0.142412577552765	0.145289905782176	0.189692571840563	0.180308797279983	0.145088275235635	8.493922251574e-05	0.0792546182216608	0.000148443984036304	0.0616503793997888	0.0422081554641099	0.0329056256230602	3056	76909	2136	1673	1163	791	603	400	158	132	106	75	64	48	71301	71764	72274	72646	72834	73037	6370	6396	6422	6453	6464	6480
E4_DIABETES	60_70	FinnGen	J10_BRONCHITIS	0.570768967765218	0.335610607814309	0.261246042737009	0.174308819213618	0.538536970138431	0.0355061444702711	0.20920928412749	0.196770886597468	0.258695742727626	0.353916723226938	0.316608910438493	0.353797606540312	0.00636771104603169	0.088084299232891	0.312563184109769	0.622356270625571	0.0889517573165873	0.920060731211421	1311	79917	1015	769	505	289	170	92	66	52	35	23	18	8	73711	73957	74221	74437	74556	74634	6436	6450	6467	6479	6484	6494
E4_DIABETES	60_70	FinnGen	J10_CHRONLARYNGITIS	0.0986771842538874	0.507304007110616	0.129656504825897	-0.376852672929414	0.621972618874881	0.333141101128223	0.447719902287704	0.302093470696343	0.447569077106679	0.707339376005877	0.408604801117012	0.353825527657372	0.825560136272285	0.0930945957768161	0.772053033129974	0.594189403356632	0.127962413934385	0.346427891355287	471	64876	340	295	184	115	82	54	23	20	14	12	12	8	59373	59418	59529	59598	59631	59659	5611	5614	5620	5622	5622	5626
E4_DIABETES	60_70	FinnGen	J10_CHRONRHINITIS	-0.41489513840728	0.376742181213287	-0.13460372333475	0.569800118738012	-0.281242626954447	-0.0634850850775013	0.447733450688806	0.258936105310935	0.408745816905035	0.333910260550373	0.447583035506538	0.301847388998394	0.354104879478864	0.145679795135645	0.741922055029225	0.0879249105173013	0.529769084433567	0.833416524702376	912	64979	621	494	308	211	189	132	31	28	24	20	15	11	59615	59742	59928	60025	60047	60104	5624	5627	5631	5635	5640	5644
E4_DIABETES	60_70	FinnGen	J10_CHRONSINUSITIS	0.242186571916393	0.14179743896517	-0.414930218351976	-1.31826059697442	0.134061281531318	-0.0720681999058543	0.316942148459561	0.267936564981513	0.408690639556166	0.707354892755704	0.316705083670492	0.229849310617124	0.444786828174402	0.5966527146234	0.309978455216932	0.0623711391801177	0.672076349116323	0.753866314637339	951	64927	599	528	390	294	234	189	29	25	23	22	23	19	59612	59683	59821	59917	59977	60022	5638	5642	5644	5645	5644	5648
E4_DIABETES	60_70	FinnGen	J10_CHRONTONSADEN	-0.095895960685742	0.473155977292189	-1.06254956006421	-11.9575501198362	0.333533259968509	-0.261371265270701	0.707449330082912	0.408771915113251	1.00021143986709	244.578885663829	0.447610922791608	0.353849284356428	0.892175689236404	0.247065656485991	0.28808819503226	0.96100667013735	0.456186472995318	0.460118710991164	317	64784	175	161	115	101	95	88	10	10	10	10	11	8	59320	59334	59380	59394	59400	59407	5596	5596	5596	5596	5595	5598
E4_DIABETES	60_70	FinnGen	J10_COPD	0.69911806935332	0.0968692325939669	0.596843041840564	0.769553368628127	0.754999189079186	0.503081853532296	0.126455840272643	0.1440165996159	0.144023814228785	0.175052363415956	0.189791419986941	0.209002977885319	3.22879183361783e-08	0.501185595518685	3.41213360368901e-05	1.10196726998261e-05	6.94836388668515e-05	0.0160817075663335	2951	69313	2418	1774	1059	595	351	162	187	137	110	69	46	23	64198	64842	65557	66021	66265	66454	5461	5511	5538	5579	5602	5625
E4_DIABETES	60_70	FinnGen	J10_COPDNAS	0.729971881402107	0.164179149665112	0.630088280675505	0.780964391677708	0.769129961548257	0.508496739252307	0.126469342814616	0.141219164880257	0.144031708220811	0.177746778716106	0.193251659541917	0.213679312310019	7.83698232081376e-09	0.24499830226976	1.21627588390942e-05	1.11442275242889e-05	6.89327365295801e-05	0.0173258400347749	2845	69215	2332	1712	1018	570	333	148	188	139	109	68	44	22	64098	64718	65412	65860	66097	66282	5442	5491	5521	5562	5586	5608
E4_DIABETES	60_70	FinnGen	J10_COPDNAS_INCLAVO	0.746143368521692	0.105340642196497	0.581156362943236	0.717688908264014	0.674511193084868	0.472433852572211	0.114644997033253	0.132396498012718	0.135909456060772	0.169895407621594	0.18969222486677	0.213622963957332	7.60089514981984e-11	0.42623826905073	1.90233906407307e-05	2.39686237691949e-05	0.000376803618546543	0.0269990728908426	3385	78537	2758	2091	1218	669	391	163	217	155	119	72	45	22	72734	73401	74274	74823	75101	75329	6213	6275	6311	6358	6385	6408
E4_DIABETES	60_70	FinnGen	J10_EXTERLUNG	-0.0663659659453128	-0.129719849405053	0.450049892898634	0.375488482952125	0.646517852097578	1.14744206596137	0.500326224737932	0.44752687241774	0.447523013069504	0.577578983322113	0.500255165252325	0.316521500351989	0.894473835537028	0.771923839335537	0.314585710468435	0.515622724534759	0.196226906782341	0.000288779130867433	460	82280	378	238	120	75	44	29	16	18	17	13	12	10	75648	75788	75906	75951	75982	75997	6698	6696	6697	6701	6702	6704
E4_DIABETES	60_70	FinnGen	J10_INFLUPNEU	0.462006548497022	0.150434620939913	0.368640234817176	0.396613116313042	0.605170952687169	0.334944364907706	0.113231489830837	0.11303209302846	0.129134925510925	0.16097865806396	0.15160499362222	0.148047207293121	4.49979537792842e-05	0.183221310723347	0.00430787982094243	0.0137487333607009	6.55843588270472e-05	0.0236717156535593	5401	73690	4331	2928	1806	1025	653	372	245	186	153	110	81	46	68442	69845	70967	71748	72120	72401	6073	6132	6165	6208	6237	6272
E4_DIABETES	60_70	FinnGen	J10_LOWCHRON	0.415948597283515	0.175431706380468	0.477937033718872	0.400255941775603	0.505552295299633	0.348009279103056	0.11134524964684	0.10249950252169	0.105688842982725	0.132422325300504	0.123274155164907	0.0972998166019605	0.00018721946927635	0.0869819993698422	6.12249663824314e-06	0.00250636894455047	4.11296670136698e-05	0.000347999799619638	5748	69641	4154	3432	2313	1519	1088	681	299	255	228	178	154	108	65258	65980	67099	67893	68324	68731	5678	5722	5749	5799	5823	5869
E4_DIABETES	60_70	FinnGen	J10_LOWERINF	0.433026464266076	0.207967333172449	0.393775385614774	0.30294689127912	0.463238520021556	0.0570004197398269	0.2092057166589	0.196764817209897	0.229968645001727	0.316629677285377	0.316606285977331	0.333586887908208	0.0384654926999111	0.290541923704299	0.0868413367957789	0.338675202076639	0.143429766915673	0.864324976897362	1513	80151	1185	890	564	321	186	100	71	58	41	25	18	9	73915	74210	74536	74779	74914	75000	6493	6506	6523	6539	6546	6555
E4_DIABETES	60_70	FinnGen	J10_NASALPOLYP	-1.07221880641693	0.0729681309015145	0.644789753719357	-1.76839187368277	0.531470071052879	-0.182860110849195	0.707451694203171	0.31680382578612	0.267909066501767	1.00018194999957	0.289220106382305	0.289028738567855	0.129618732197362	0.817838524987919	0.0160952481237066	0.0770491730369842	0.0661217748953786	0.526948489316049	614	64889	399	352	276	210	171	123	29	30	29	20	21	12	59458	59505	59581	59647	59686	59734	5617	5616	5617	5626	5625	5634
E4_DIABETES	60_70	FinnGen	J10_PLEURA	0.773994463190176	0.39983285147134	0.0132348861573891	0.0517464812264728	0.388674749733355	0.0333245842398167	0.155313512496147	0.165220907556626	0.25873774539947	0.316690271690066	0.277862341519006	0.267643425761594	6.2465992022426e-07	0.0155209578441835	0.959204606513657	0.870205265900888	0.161871987824939	0.900910591858784	1911	80157	1589	1046	581	352	227	114	104	70	46	32	24	14	73862	74405	74870	75099	75224	75337	6513	6547	6571	6585	6593	6603
E4_DIABETES	60_70	FinnGen	J10_PLEUREFFUSION	0.914361307353384	0.617837697432285	-1.20772830046515	0.60895043919579	0.590318824158099	0.435903089955793	0.277933346228731	0.301964823777699	1.00014372403756	0.500296947762747	0.500290587015559	0.408483586734621	0.0010023787127581	0.0407506144044002	0.227218575102624	0.223536498021695	0.238019349697265	0.285915347141206	572	78820	479	268	133	76	56	34	28	17	12	12	8	6	72643	72854	72989	73046	73066	73088	6242	6253	6258	6258	6262	6264
E4_DIABETES	60_70	FinnGen	J10_PLEUROTH	0.471146391667577	0.1029832078588	0.921642924522748	-0.177754241655459	-0.248234164176134	0.0670141071513403	0.408741092401813	0.4475651619762	0.354032426262545	0.707342248759837	0.707329047571796	0.408557957344874	0.249043050036289	0.818016731463909	0.00923384937295893	0.801583121058857	0.725629004525362	0.869710715197859	408	78525	323	190	118	86	64	36	19	17	16	8	7	6	72408	72541	72613	72645	72667	72695	6183	6185	6186	6194	6195	6196
E4_DIABETES	60_70	FinnGen	J10_PNEUMOBACT	0.242452327503282	-0.000407420112943059	0.358057278301209	0.733776450123491	0.440337042849521	0.137478336574435	0.224488472173945	0.214001553259359	0.219003067468631	0.218973567400672	0.258795386885535	0.258642429797882	0.280132703279277	0.998480973541764	0.102061240173139	0.000805255798533543	0.0888515360034585	0.595045863857474	1701	68597	1346	911	598	397	265	154	74	58	58	43	27	15	63984	64419	64732	64933	65065	65176	4894	4910	4910	4925	4941	4953
E4_DIABETES	60_70	FinnGen	J10_PNEUMOBACTEROTH	0.300251444590442	0.0114446212301226	0.378039124035129	0.760197396315687	0.444060430757449	0.0626071872631084	0.224480670694457	0.218998192363503	0.224369969191263	0.224346876002251	0.267837423593739	0.277766345447844	0.181047061894036	0.958322341211161	0.0920094465413312	0.000702783053798308	0.0973280304142674	0.821671883857084	1612	68561	1280	859	558	367	246	145	71	55	56	42	25	13	63937	64358	64659	64850	64971	65072	4885	4901	4900	4914	4931	4943
E4_DIABETES	60_70	FinnGen	J10_PNEUMONAS	0.514270918871468	0.180434408108573	0.296053015132976	0.253261514249165	0.635115253544374	0.398779051859177	0.123499981436941	0.125169174035497	0.155232344223996	0.200703789657024	0.172271179696034	0.174605966154353	3.12531571793881e-05	0.149436612546097	0.0564997901835406	0.206996602895518	0.000227164876380756	0.0223785917901688	4317	72844	3519	2349	1375	768	495	274	193	145	108	81	62	33	67558	68728	69702	70309	70582	70803	5891	5939	5976	6003	6022	6051
E4_DIABETES	60_70	FinnGen	J10_PNEUMONIA	0.443749675651879	0.143433269999872	0.368083613646372	0.42091899913028	0.576675945423743	0.36658855045084	0.116089131376837	0.115894850464392	0.132364803384469	0.160970504460887	0.155124351787994	0.148044759408476	0.000132110229109879	0.215858642950107	0.0054220629706647	0.00892580843812443	0.000201197993993282	0.0132788874843584	5187	74444	4190	2796	1699	991	638	359	234	179	148	108	79	46	69077	70471	71568	72276	72629	72908	6130	6185	6216	6256	6285	6318
E4_DIABETES	60_70	FinnGen	J10_PNEUMOPROBBAC	0.435601375546641	0.147456658343409	0.355197028488369	0.363988491124003	0.59701260559537	0.341911794944614	0.118383370754628	0.116644945021835	0.134667623610088	0.167473419361551	0.155122523869466	0.153078680592753	0.000233616134178645	0.206176343631248	0.00834992003899763	0.0297494339139789	0.000118769610895301	0.0255114458085548	5039	74774	4074	2730	1663	971	624	351	227	175	143	104	77	43	69370	70714	71781	72473	72820	73093	6142	6194	6226	6265	6292	6326
E4_DIABETES	60_70	FinnGen	J10_RESPIRATORY	0.290116361491453	0.0707731806723304	0.242484694850416	0.177768706165007	0.416225822343177	0.261491743049547	0.0887880008734158	0.0807132762799028	0.0875585574572717	0.105106133134921	0.0901611363402849	0.0694035364775815	0.00108495094527734	0.380569837572755	0.0056159590063262	0.0907746106191047	3.90329896783517e-06	0.000164758163400615	11536	46308	8385	6583	4500	3135	2310	1505	491	424	404	339	297	220	44592	46394	48477	49842	50667	51472	4376	4443	4463	4528	4570	4647
E4_DIABETES	60_70	FinnGen	J10_SEPTDEV	-0.519315573597305	-0.344383389719546	-0.149925963635981	0.131809809134602	-0.179966479280355	0.00866477527476617	0.577845572219388	0.4087878695615	0.408784770415651	0.378481225806142	0.37840182382984	0.213744616882563	0.368807168119948	0.399536048692735	0.713797935125444	0.727645055237935	0.634362064685569	0.967664227244404	628	64801	356	327	260	212	197	167	20	21	23	23	24	22	59436	59465	59532	59580	59595	59625	5617	5616	5614	5614	5613	5615
E4_DIABETES	60_70	FinnGen	J10_SINUSITIS	0.35716933247549	0.109961909085093	0.204756776076152	0.53718783358907	-0.322494033240352	0.587437275568952	0.267950370706053	0.250597745251761	0.27792813185248	0.27790355746239	0.40859305026883	0.192993829711758	0.182542228497328	0.660807563591365	0.46128922160348	0.0532360838721511	0.429948787329313	0.00233599701206265	1143	71930	792	619	458	319	240	149	46	36	35	29	21	27	66204	66377	66538	66677	66756	66847	6031	6041	6042	6048	6056	6050
E4_DIABETES	60_70	FinnGen	J10_UPPERDIS	-0.159754604471103	0.0429839706893308	-0.152685146356693	-0.518012969418503	0.173821774187024	-0.099229053760458	0.197182328413128	0.144032231381125	0.180553836578453	0.243199598744502	0.155224565501112	0.117044353790552	0.417832575719401	0.765372706695849	0.39774865903105	0.0331723520303277	0.262795413856296	0.396554832987328	3618	65631	2348	2006	1455	1090	911	707	121	109	102	92	94	74	60946	61288	61839	62204	62383	62587	5834	5846	5853	5863	5861	5881
E4_DIABETES	60_70	FinnGen	J10_UPPERINFEC	0.0339251981269598	0.278693873259938	0.261035827854608	0.324655067220533	0.132226783193195	0.472874176824402	0.189926277242434	0.142465437530703	0.180439737983631	0.213895603838761	0.236277392649406	0.158733426574693	0.858233747159016	0.0504391318569359	0.147990811528003	0.12905973249919	0.575735112225541	0.00289147382418841	3001	72942	2195	1723	1090	673	463	281	114	95	74	59	45	40	67372	67844	68477	68894	69104	69286	6262	6281	6302	6317	6331	6336
E4_DIABETES	60_70	FinnGen	J10_VASOALLERRHIN	-1.41724695907485	-0.33859274264307	-0.478889006174045	-1.39506698363663	-0.597241984777636	-0.165554493448876	1.00023540962591	0.500376300402409	0.577721863132145	1.00020257645125	0.577644040926924	0.301834735769396	0.156508247075352	0.498611408641549	0.407145955778795	0.163080854532454	0.301170117973926	0.583352857410846	544	64843	335	277	196	165	156	132	7	9	7	6	8	11	59438	59496	59577	59608	59617	59641	5607	5605	5607	5608	5606	5603
E4_DIABETES	60_70	FinnGen	J10_VOCALLARYNX	0.255603471767715	-0.284518506317327	-0.109030486033322	-0.631780935376901	0.105329434012332	-0.139302413639939	0.243425173732371	0.258891158090361	0.278019553684748	0.408659369434311	0.258762401272883	0.196607783020247	0.293704817528774	0.271772912170938	0.694933784332301	0.122108379540701	0.683970701810305	0.478616501111305	1550	65108	1027	852	596	427	351	277	46	36	36	32	33	26	59908	60083	60339	60508	60584	60658	5677	5687	5687	5691	5690	5697
E4_DIABETES	60_70	FinnGen	JOINTPAIN	0.0824610040763117	-0.115270576059823	0.303806128380379	0.242556070528831	0.0756358980794508	-0.0503890986680993	0.237141766493712	0.224931760996241	0.219694486843487	0.259400012725911	0.259279780746066	0.201155053189727	0.728043922009359	0.60832274415912	0.166708620475245	0.349754409913931	0.770504253891221	0.802201635546075	2162	45743	1425	1165	748	521	435	353	62	52	45	35	30	25	42573	42833	43250	43477	43563	43645	3845	3855	3862	3872	3877	3882
E4_DIABETES	60_70	FinnGen	K11_ACUTGASTR	0.602821119144884	0.202416117052245	0.202195081163291	0.0735187938725546	1.00659927468839	0.477021716977298	0.500375569223918	0.500333297061663	0.577645025637439	0.707338756450363	0.408681774401186	0.378243608643313	0.228304726395511	0.685799087455414	0.726313594263177	0.917219203502437	0.0137764811532982	0.207255009128361	245	67645	164	124	96	70	59	41	15	12	13	11	11	7	62399	62439	62467	62493	62504	62522	5312	5315	5314	5316	5316	5320
E4_DIABETES	60_70	FinnGen	K11_ACUTPANC	1.31389078562824	0.960564387914305	1.30205936810942	0.412448277423097	1.19765193215989	0.480413578749509	0.236518961946395	0.23642209095205	0.258893888410284	0.500331875948235	0.333822794504472	0.316556992662369	2.7742399801343e-08	4.84623382190458e-05	4.92230685731166e-07	0.409741061873327	0.000333623557951742	0.129109938701223	562	71262	390	297	160	98	70	51	45	38	31	18	17	10	66102	66195	66332	66394	66422	66441	5287	5294	5301	5314	5315	5322
E4_DIABETES	60_70	FinnGen	K11_APPENDACUT	-0.0219742641359322	-0.0570728906661048	-0.156849827233885	0.0766662437199082	0.307854568702292	-0.174151950477664	0.333882836878996	0.267826203507443	0.316736830734758	0.316695495461827	0.258702716580307	0.200425322266372	0.947525673683695	0.831251507900867	0.620455053941284	0.808716711520909	0.234048920175202	0.384895312251525	1114	76346	686	609	459	354	281	241	40	41	39	37	33	25	70365	70442	70592	70697	70770	70810	6369	6368	6370	6372	6376	6384
E4_DIABETES	60_70	FinnGen	K11_APPENDIX	-0.0568546730463899	-0.0880973572517134	-0.191064957380767	0.0424982530702885	0.268704300214669	-0.241609430434662	0.333878250520637	0.267829028719426	0.316735430912132	0.316696942240072	0.258703016619959	0.2004291327005	0.864785500475557	0.742207596752356	0.546354341711621	0.893250609460698	0.298963205210124	0.228025524204931	1159	76357	713	632	476	368	292	254	40	41	39	37	33	25	70392	70473	70629	70737	70813	70851	6371	6370	6372	6374	6378	6386
E4_DIABETES	60_70	FinnGen	K11_CARIES_INCLAVO	-0.126515228698429	-0.288877477750749	-0.146250003061888	-0.0338410828095098	-0.375763414006339	-0.436829764896993	0.0919593030789922	0.0816788804388706	0.0943327212379559	0.112701295300357	0.155407679232734	0.408606944775644	0.168891578141803	0.000405088596788723	0.121054306245318	0.763969422021759	0.0156094866258782	0.285037755279002	15351	56349	11198	9497	6336	3868	2541	670	408	319	204	118	47	6	54322	56023	59184	61652	62979	64850	5772	5861	5976	6062	6133	6174
E4_DIABETES	60_70	FinnGen	K11_CHOLELITH	0.349028720519427	0.116801555199134	0.280902256531184	0.1956616413025	0.642444423324434	0.384053428792874	0.165481080224436	0.15011319309336	0.161146539150505	0.193276018497794	0.143886106877215	0.105881492355999	0.0349293939300213	0.43651603302304	0.0813077777418066	0.311374039964504	8.00870616316299e-06	0.000286510530593125	3265	72367	2169	1829	1268	908	716	531	144	133	139	124	121	91	67697	68037	68598	68958	69150	69335	5622	5633	5627	5642	5645	5675
E4_DIABETES	60_70	FinnGen	K11_CHRONGASTR	-0.113898436461256	-0.0385462333560283	0.151534244177329	0.130723387762212	0.160974123976316	-0.105873667386584	0.333828548646005	0.258776690579603	0.277911645911048	0.333795332550716	0.316675353158535	0.258653496175848	0.732961737186166	0.881588679838275	0.585574363893096	0.695333562749307	0.611225163447578	0.682300249109714	1069	68111	792	644	455	314	234	149	44	42	35	25	21	15	62924	63072	63261	63402	63482	63567	5420	5422	5429	5439	5443	5449
E4_DIABETES	60_70	FinnGen	K11_CONSTIPATION	0.307206593626266	-0.018075883784206	-0.379573060861997	-0.136947716535753	0.469730423060493	0.199344971597498	0.139781772717616	0.131215759657756	0.19679501750986	0.209156584018517	0.153335277047361	0.135706473320645	0.0279663128655543	0.890432503138428	0.0537589578923524	0.512621205545973	0.00218822376717088	0.141848454997655	3889	75554	2896	2526	1617	1060	743	432	167	140	104	101	87	55	70125	70495	71404	71961	72278	72589	6255	6282	6318	6321	6335	6367
E4_DIABETES	60_70	FinnGen	K11_DENTOFACIAL_ANOMALIES	-0.103804204866709	-2.10206867242452	0.0398059843323499	-0.375353083393137	-0.453130784347207	0.0518314274090639	0.447901954999606	1.00023859921208	0.408832834476276	0.577786332416835	0.577734347885236	0.316716195051227	0.816727118403554	0.035591202091386	0.922436586362948	0.515924822012394	0.432850152731218	0.870004637473184	724	56517	473	406	284	190	141	118	10	8	13	13	11	10	51604	51671	51793	51887	51936	51959	5154	5156	5151	5151	5153	5154
E4_DIABETES	60_70	FinnGen	K11_DIAHER	-0.317728127966137	0.375191722287438	0.22614075559023	0.128864566612842	-0.0587415716607445	0.278270046549577	0.316774754693403	0.186505385842805	0.250617581630392	0.333775494614681	0.353951759909499	0.242967160840611	0.315856217230139	0.0442522280249573	0.366879489256102	0.699436259529785	0.868189012392137	0.252085319733863	1422	68593	1077	891	552	323	227	145	56	53	37	27	24	17	63381	63567	63906	64135	64231	64313	5501	5504	5520	5530	5533	5540
E4_DIABETES	60_70	FinnGen	K11_DISORD_TEETH	0.121166093514666	0.171541557810853	0.421295888971863	0.0416751164565382	0.53094923976185	0.50291837500819	0.334013748231115	0.278050315337523	0.333899402983258	0.500386715263477	0.378467604778399	0.333764784035042	0.716785815938513	0.537271464010202	0.207040573009304	0.933624277410645	0.160648995792373	0.131860701666118	836	56724	620	504	280	162	123	71	34	30	22	16	13	9	51714	51830	52054	52172	52211	52263	5192	5196	5204	5210	5213	5217
E4_DIABETES	60_70	FinnGen	K11_DIVERTIC	-0.100491265474121	0.191748836718363	-0.0067457188443885	0.583599881250798	0.281459635454225	0.232953525964291	0.165551164344577	0.123478241986614	0.172416303115543	0.161112901192742	0.189782067935228	0.169678823437201	0.54384406248212	0.120448043238136	0.968791048242009	0.000291990862616374	0.13805645200661	0.169780744322088	4243	64382	3349	2563	1549	917	620	336	162	143	106	88	59	35	59830	60616	61630	62262	62559	62843	5284	5303	5340	5358	5387	5411
E4_DIABETES	60_70	FinnGen	K11_DULC	-0.405430268500112	0.361556203516456	0.320152866987615	0.318194570018194	0.180015021784644	0.376550343863409	0.577760932719783	0.316842775164603	0.378468672921103	0.447607665414591	0.447581167567596	0.289072935592808	0.482849623214644	0.253819233221378	0.397599368653174	0.477159662776659	0.687540334097681	0.192706704584181	449	67820	317	258	184	128	104	58	24	25	20	19	15	12	62566	62625	62699	62755	62779	62825	5362	5361	5366	5367	5371	5374
E4_DIABETES	60_70	FinnGen	K11_ENERCOLNONINF	0.359165498393148	0.115381130251355	-0.0222746748142095	-0.271991692381447	-0.342322711416291	0.251191974024433	0.267853043824547	0.250527970334545	0.333726934218789	0.447508379776197	0.447486277542123	0.22977046793026	0.179951283298133	0.645120134828922	0.946784540949022	0.543325911325845	0.444277254553268	0.274292818046157	1066	79682	778	631	393	265	194	127	37	28	22	15	17	19	73394	73541	73779	73907	73978	74045	6539	6548	6554	6561	6559	6557
E4_DIABETES	60_70	FinnGen	K11_FISSANAL	0.196368235052404	0.506419980192846	-0.0453662084806601	0.164846270570657	-0.294701732580235	-0.0233819064546774	0.447803529176636	0.3168608898826	0.447686014459172	0.44765229633715	0.500330729099118	0.258676151915754	0.661013532329603	0.109989412224829	0.919284628585589	0.712689641761103	0.555851977992318	0.927976783598871	490	62256	298	259	200	158	138	108	19	17	15	16	15	15	57593	57632	57691	57733	57753	57783	4836	4838	4840	4839	4840	4840
E4_DIABETES	60_70	FinnGen	K11_FISTULA	0.0584484523990887	0.454117360367297	0.0330691533491092	0.110650233571135	-0.341606938747347	-0.0744149908206527	0.447640330065579	0.302016240095487	0.408632493218257	0.447544612092021	0.500249942322547	0.25853478295622	0.896115379721664	0.132679493145549	0.935500490980032	0.804723694506791	0.494687399706966	0.773474135364344	548	80799	344	296	218	164	142	114	20	18	16	16	15	15	74356	74404	74482	74536	74558	74586	6627	6629	6631	6631	6632	6632
E4_DIABETES	60_70	FinnGen	K11_FUNCDYSP	-0.391373815377691	-0.0159821340639702	-0.143717941290199	0.269860968782859	0.271504822139289	-0.0764518890428601	0.408733715722805	0.289252928587472	0.378409545566923	0.378422840221709	0.354025108891701	0.31670644899714	0.338301020603592	0.955936789815244	0.704097814024734	0.475771385212294	0.443135991915311	0.809247676555506	999	67853	737	593	382	241	179	128	28	25	19	15	12	10	62728	62872	63083	63224	63286	63337	5359	5362	5368	5372	5375	5377
E4_DIABETES	60_70	FinnGen	K11_GALLBILPANC	0.702478312741588	0.216484247382035	0.538897413983333	0.242570721557258	0.615999212609453	0.405244929706986	0.121807745624331	0.128173904478544	0.130314465292092	0.174954906460459	0.135889098752528	0.0977511528274622	8.06438149778443e-09	0.0912216387101333	3.54396407625475e-05	0.165601703771795	5.81235935367235e-06	3.38807772973174e-05	4167	72890	2850	2278	1491	1040	816	601	211	176	176	146	139	107	68227	68799	69586	70037	70261	70476	5769	5804	5804	5834	5841	5873
E4_DIABETES	60_70	FinnGen	K11_GASTRODUOULC	-0.062175441263229	0.373748225792733	0.182100765096778	-0.0479889251186436	0.524751519244271	0.207055504224696	0.302161320496494	0.196962889968421	0.258845168986176	0.333824918367676	0.243156674541553	0.213724637460787	0.836971335419194	0.0577545201650974	0.48173653234925	0.88569411831363	0.0309216242512468	0.332647145378195	1195	68382	868	689	472	338	258	147	62	59	43	40	35	22	63166	63345	63562	63696	63776	63887	5481	5484	5500	5503	5508	5521
E4_DIABETES	60_70	FinnGen	K11_GIBLEEDING	-0.256116654502437	0.363031751768242	0.202857594724276	0.606547725893489	0.0450417506364032	-0.119395577377646	0.333811731093122	0.209193383593557	0.289157516132783	0.30196052202009	0.408556634029541	0.378207651832101	0.442933595613289	0.0826720498101738	0.482961699503959	0.0445690904036084	0.912214250879355	0.75223941580147	1124	80083	900	658	390	237	156	78	53	45	29	22	13	7	73756	73998	74266	74419	74500	74578	6498	6506	6522	6529	6538	6544
E4_DIABETES	60_70	FinnGen	K11_GIDISEASES	0.00949819452009767	-0.00142852924100105	0.0331797567703474	0.0284940570116731	0.312438837033489	0.140660853300151	0.0892064370242083	0.0729679840299172	0.0825457621312913	0.0931497298196495	0.0760985228378489	0.0562846280406953	0.915206031036118	0.984380428823597	0.687716476049698	0.759684426207967	4.03066409809704e-05	0.0124509549617765	16000	37267	10963	9151	6337	4685	3668	2564	603	568	524	473	450	354	37984	39796	42610	44262	45279	46383	3717	3752	3796	3847	3870	3966
E4_DIABETES	60_70	FinnGen	K11_GULC	0.0203864586088595	0.237115330745666	0.133391417510661	-0.0182730328174341	0.681727643393242	-0.0517868246938544	0.354090228013783	0.258819264098736	0.333818581974667	0.408650209060456	0.289186621847404	0.333678824733464	0.954087807732844	0.359592152990872	0.68945664654676	0.964334011755362	0.0184035653563676	0.87666395283239	796	68136	593	471	310	227	163	90	39	35	25	22	19	9	62891	63013	63174	63257	63321	63394	5409	5413	5423	5426	5429	5439
E4_DIABETES	60_70	FinnGen	K11_HERING	-0.628979519166095	-0.695399663151987	-0.352690401829568	-0.425697220230351	0.181108990847812	-0.2853964995801	0.224602876067319	0.180723959275366	0.175225580978417	0.205103501423997	0.145605928532136	0.119885708420745	0.00510381743556403	0.000119156344187918	0.0441378647764387	0.0379380056913692	0.213562215590323	0.0172858065559384	3498	69266	2480	2200	1597	1210	917	591	113	116	115	107	108	71	64567	64847	65450	65837	66130	66456	5604	5601	5602	5610	5609	5646
E4_DIABETES	60_70	FinnGen	K11_HERNIA	-0.172289124320297	-0.146790066255053	-0.09599570341288	-0.0494262928080504	0.271840993779609	-0.00069178760379583	0.142710508307942	0.111909951392275	0.12730016836547	0.14260246378591	0.117569436693005	0.0925992839923805	0.227330853672569	0.189628063692597	0.45079556156554	0.72889037660479	0.0207680969169304	0.994039246414844	5875	70156	4141	3603	2529	1815	1335	847	235	223	196	181	173	120	65776	66314	67388	68102	68582	69070	5879	5891	5918	5933	5941	5994
E4_DIABETES	60_70	FinnGen	K11_IBD	0.0739314549199495	0.0151299868803926	-0.708621389126872	-0.755866254690733	-0.392555331974527	0.371044410504035	0.408663275303096	0.333743984505087	0.577572984275918	0.707286528559545	0.577563425437551	0.258510105048607	0.856437870343634	0.963840998633333	0.21986206941276	0.285211791528524	0.496710366857214	0.151196276485566	596	80725	421	371	253	169	121	80	18	13	10	9	12	15	74280	74330	74448	74532	74580	74621	6602	6607	6610	6611	6608	6605
E4_DIABETES	60_70	FinnGen	K11_IBS	0.0289735917648836	0.287844884769316	0.104604513134271	-0.477106872217179	0.326100395338482	-0.337449838469031	0.378601488274539	0.289365259831523	0.378528317864009	0.577703752750808	0.378440478036266	0.378402367579434	0.938999086691449	0.319859899728924	0.782282882709297	0.408879142415714	0.388855192143954	0.372513449132958	838	62378	601	455	299	213	150	114	28	24	16	12	12	7	57734	57880	58036	58122	58185	58221	4853	4857	4865	4869	4869	4874
E4_DIABETES	60_70	FinnGen	K11_ILEUS	0.376020676609375	-0.178447214748515	-0.028832782222003	-0.39002337844735	0.258729749184202	-0.0707293353808103	0.26797252400881	0.316752094853543	0.378426409782599	0.577641921400089	0.408636186197796	0.378292875049047	0.160555393245432	0.573185997909428	0.939266941783317	0.499549198095597	0.526632900513191	0.851684327663349	1045	62922	853	579	321	183	128	81	34	23	17	12	11	7	58122	58396	58654	58792	58847	58894	4958	4969	4975	4980	4981	4985
E4_DIABETES	60_70	FinnGen	K11_INTESTOTH	0.0316177628738495	0.0570065376603499	-0.101806636186658	0.111109179397945	0.254357122211726	0.140327285611117	0.116251082427121	0.100521251195049	0.135942781908183	0.146876080890861	0.133492590842515	0.102538720288365	0.785638763560291	0.570639916285306	0.453921529406543	0.449359983106751	0.0567277647728455	0.171146327428727	7903	66187	6099	4562	2670	1701	1213	769	268	223	171	155	136	97	62034	63571	65463	66432	66920	67364	5689	5734	5786	5802	5821	5860
E4_DIABETES	60_70	FinnGen	K11_LIP_ORAL_MUCOSA	-0.16984688791417	-0.188526905025436	0.437552990021178	-0.489789551360294	-0.0612097882356059	0.0943156006672341	0.447712423580676	0.378486500740408	0.35413549614152	0.707387866256302	0.577694316912878	0.378320334722856	0.704416067355679	0.618408385649718	0.216624958175875	0.488691319882737	0.915617799254977	0.803128033701254	663	56627	484	392	246	143	95	68	22	19	14	9	10	7	51624	51716	51862	51965	52013	52040	5160	5163	5168	5173	5172	5175
E4_DIABETES	60_70	FinnGen	K11_LIVER	1.21980566905565	0.211391884285298	0.580928440015845	-0.39571729281406	0.442660389292948	0.0302475978685463	0.180557509147486	0.258748149227219	0.277841727804869	0.577571433533624	0.353905807672453	0.333607248292118	1.42075041672746e-11	0.413940252245233	0.0365405237064529	0.493255580262982	0.211012605522377	0.927756169795255	1058	80857	798	558	328	189	145	96	55	29	24	13	15	9	74464	74704	74934	75073	75117	75166	6598	6624	6629	6640	6638	6644
E4_DIABETES	60_70	FinnGen	K11_MISS_TEETH_ACCID_EXTR_PAROD	0.0194498908783368	-0.114515162127559	-0.21933415379919	-0.100363202154185	0.382842395710127	1.11413509957863	0.447732563222523	0.408746264133922	0.577685266288083	0.707388658355708	0.577645362639912	0.408571262228833	0.965350101014428	0.779353235644595	0.704184751963189	0.887176021249861	0.507481885707186	0.00639314037219132	496	56553	382	310	184	99	65	30	17	15	10	8	7	6	51496	51568	51694	51779	51813	51848	5154	5156	5161	5163	5164	5165
E4_DIABETES	60_70	FinnGen	K11_OESSTODUO	-0.186889716445359	0.0592726116405713	0.112562539876066	0.0900137004341018	0.355678488736621	0.267389559723966	0.144018643335279	0.10507504251169	0.122443917000257	0.143838181976424	0.120608192826036	0.0927297123867265	0.194398265790198	0.572687501868592	0.357939331331205	0.531447198336737	0.00318761828439619	0.00393236406878435	6451	70334	4651	3792	2504	1747	1303	872	239	232	203	174	156	119	65915	66774	68062	68819	69263	69694	5980	5987	6016	6045	6063	6100
E4_DIABETES	60_70	FinnGen	K11_OESULC	0.615661490488208	-0.10926765356278	1.45888560436646	0.778690622138238	0.503314987056797	0.434605689917184	0.447696107495522	0.500342815854847	0.277937792975256	0.447580895327552	0.500311730947613	0.408555500339069	0.169076507479979	0.827128703755654	1.52956557255634e-07	0.0818983102295243	0.314414237724222	0.287436669766887	273	67662	189	161	103	80	60	40	22	24	25	14	9	6	62399	62427	62485	62508	62528	62548	5325	5323	5322	5333	5338	5341
E4_DIABETES	60_70	FinnGen	K11_ORAL	-0.0294407345532327	-0.245463468574213	-0.0787071734925308	-0.287883359587683	-0.120352497408714	0.166382371135336	0.0912208889463861	0.0876678979694513	0.108745551582316	0.159149306807	0.163190452008103	0.138187268386532	0.746891285603273	0.00511146086342779	0.469204659681986	0.0704683188523447	0.460820060282151	0.228575873561004	13759	60264	10790	8553	4790	2538	1521	669	340	257	163	101	73	53	56998	59235	62998	65250	66267	67119	5895	5978	6072	6134	6162	6182
E4_DIABETES	60_70	FinnGen	K11_ORAL_LEUCOPLAC_RELAT	0.241126703518746	0.109309866031451	0.9794357255307	0.27799976668165	0.102666776315066	0.401235515743691	0.707349036988872	0.577613463017672	0.447623493762976	0.707344043596378	0.707324209274736	0.408500215758313	0.733188000070713	0.849901605583009	0.0286638224451889	0.694305325055139	0.884593929500681	0.325993365007712	200	82565	115	108	75	58	48	37	11	10	9	7	8	6	75919	75926	75959	75976	75986	75997	6720	6721	6722	6724	6723	6725
E4_DIABETES	60_70	FinnGen	K11_ORAL_LEUCOPLAC_RELAT_INCLAVO	0.0180964421921882	0.296177539668312	0.922739665859409	0.000408325747864033	-0.0134148687299637	0.399668324099607	0.577648523979276	0.408601584914965	0.378380140735931	0.707342645338967	0.70732292624263	0.408500014107486	0.975008141127198	0.468540032278066	0.0147419224803371	0.999539407394627	0.984868474340288	0.327886318980352	341	82347	223	197	126	82	61	38	16	15	11	7	8	6	75736	75762	75833	75877	75898	75921	6713	6714	6718	6722	6721	6723
E4_DIABETES	60_70	FinnGen	K11_OTHANRECT	0.205334175514206	0.12009829100302	-0.144656014946062	-0.204324150196476	0.379026782142227	0.513986651404712	0.278027011994554	0.250675370659998	0.354016867378086	0.447580083515734	0.333814483209407	0.236187556649014	0.460186137702535	0.631868281728308	0.682823438622484	0.648024299457792	0.256190424233908	0.0295417992475938	1115	62854	863	661	395	248	167	109	39	30	24	22	20	18	58111	58313	58579	58726	58807	58865	4956	4965	4971	4973	4975	4977
E4_DIABETES	60_70	FinnGen	K11_OTHDIG	-0.0586175492791162	0.240404064993832	0.183524244673377	0.538035197309597	0.0734739309360382	-0.247362569310521	0.258804812002511	0.189701598994378	0.243069158979265	0.250505625693517	0.316605912254375	0.277705903554086	0.820817789652175	0.205057030824483	0.450231629824284	0.0317298962561393	0.816485615551942	0.373070964402736	1630	80256	1244	915	577	375	264	173	72	60	43	32	20	13	74028	74357	74695	74897	75008	75099	6542	6554	6571	6582	6594	6601
E4_DIABETES	60_70	FinnGen	K11_OTHDISDIG	-0.323839547058184	0.384216920161478	0.396082910042408	0.540542051379836	0.207658926304782	0.361169651850191	0.353997519623175	0.213845980907923	0.277837619506433	0.333729924762404	0.408553988539101	0.333611266044333	0.360292754454318	0.0723833731621326	0.153986331467641	0.10529693440606	0.611258529996136	0.278983218444434	1087	80105	872	626	357	211	137	71	50	44	28	21	14	9	73766	74012	74281	74427	74501	74567	6504	6510	6526	6533	6540	6545
E4_DIABETES	60_70	FinnGen	K11_OTHDISOES	0.469543754855803	-0.307748075348171	-0.479949418407998	0.505743798483153	-0.909592907376113	0.325896943408466	0.50043619841737	0.577648270106353	0.707356512409677	0.500335473420822	1.00015801863934	0.35387123897081	0.348106203657822	0.594199507036321	0.497447533236072	0.312107664382749	0.363113062671053	0.357077674385217	279	67644	194	164	120	90	63	43	9	6	8	10	8	8	62399	62429	62473	62503	62530	62550	5321	5324	5322	5320	5322	5322
E4_DIABETES	60_70	FinnGen	K11_OTHENTERCOL	0.863889249998832	0.116647157374807	0.333254992131335	-0.0067209651893285	-0.470010086825531	0.22187573501887	0.277933399181965	0.353925552527472	0.408622217750464	0.577608136722281	0.707296771465202	0.35379933614153	0.0018819246654677	0.741716538587223	0.414753156412269	0.990716139522733	0.506360052706842	0.530578548799754	612	79545	462	340	194	125	93	65	25	16	13	7	6	8	73166	73288	73434	73503	73535	73563	6504	6513	6516	6522	6523	6521
E4_DIABETES	60_70	FinnGen	K11_OTHFUNC	0.0228259055120249	-0.274365935696874	-0.688605031078034	-0.760823056248784	-0.0200354744578229	-0.1858681422434	0.25896084265595	0.267893801128093	0.4475906282002	0.577646086787241	0.408647388735435	0.378458910539221	0.929762038297987	0.305760025169743	0.123933586875492	0.187801976651264	0.96089637689269	0.623342694036565	1549	63421	1268	937	486	296	190	101	39	28	14	11	12	7	58618	58949	59400	59590	59696	59785	5045	5056	5070	5073	5072	5077
E4_DIABETES	60_70	FinnGen	K11_OTHGASTR	0.156146427630665	0.338963973692737	0.625214565781893	-0.104948516109222	0.393099060933645	0.0785138768177781	0.333883979743771	0.25061037966016	0.267877448522102	0.447571579706775	0.333767484821936	0.289044169201868	0.64002293965151	0.176198281124354	0.019597950217137	0.814609007184477	0.238891023367525	0.785904377121452	815	67908	591	484	316	219	168	113	43	35	29	19	19	12	62719	62826	62994	63091	63142	63197	5370	5378	5384	5394	5394	5401
E4_DIABETES	60_70	FinnGen	K11_PULPITIS_1	-0.106296452173496	-0.194106400090829	0.00985107938240886	0.0664728967341224	-0.213379042848963	-0.103991222036263	0.108375377215172	0.0953536447571548	0.113278250791864	0.14549584430203	0.196897562739692	0.353881198196571	0.326682812176349	0.0417857733463756	0.930700481290817	0.647763448984988	0.278495235915355	0.768865547271232	10673	66068	7981	6605	3933	2197	1353	354	269	207	123	71	31	8	62330	63706	66378	68114	68958	69957	6161	6223	6307	6359	6399	6422
E4_DIABETES	60_70	FinnGen	K11_PULPITIS_2	-0.199988830969926	-0.269385757527586	-0.0357402585963092	-0.0654634421083886	-0.264136774352366	-0.25853168141628	0.0910172794625645	0.0764993690455353	0.0836017125995984	0.104940193228925	0.130468180993337	0.277857059978645	0.0280017230669206	0.000429255932583931	0.669010599438012	0.532747989249172	0.0429156264761926	0.352138923133692	17044	52519	12181	10505	7138	4529	3089	910	458	377	255	149	69	13	51271	52947	56314	58923	60363	62542	5653	5734	5856	5962	6042	6098
E4_DIABETES	60_70	FinnGen	K11_PULPITIS_2_ONLYAVO	-0.197769419304553	-0.262204043748952	-0.0474860520998978	-0.110363390268769	-0.28819243237659	-0.578719643642371	0.0913340117163888	0.0766722253363949	0.0846527804022882	0.108325088207271	0.134941777687118	0.408650221871764	0.0303614642298575	0.000626660865631958	0.574831019676488	0.308290077545792	0.0327055198199763	0.156724692110106	16789	53234	12038	10351	7035	4444	3000	832	446	366	240	136	61	6	51845	53532	56848	59439	60883	63051	5694	5774	5900	6004	6079	6134
E4_DIABETES	60_70	FinnGen	K11_PULPITIS_4	-0.106532775169581	-0.195005494432216	0.00837960767043689	0.0642119143067632	-0.216292791316754	-0.00359662095830362	0.108374551864395	0.0953541384890181	0.113279022123519	0.145494209892804	0.196897436297977	0.333680540894215	0.325604756142812	0.0408483642853688	0.94103173884384	0.658969361140777	0.271984095268974	0.991400059587766	10682	66046	7985	6610	3940	2201	1356	355	269	207	123	71	31	9	62313	63688	66358	68097	68942	69943	6161	6223	6307	6359	6399	6421
E4_DIABETES	60_70	FinnGen	K11_PULP_PERIAPICAL	0.378453873350907	0.0981445980441943	0.0506398916203754	0.413400011585463	0.22314541539776	0.0876130090757995	0.224784478722926	0.224527261465926	0.316838613921198	0.333905854789016	0.354054572006695	0.353939151406283	0.0922532131494842	0.662026773329595	0.8730160455811	0.215688785211761	0.528526372030939	0.804492718644412	1434	56794	1064	880	465	251	197	109	57	39	23	20	13	8	51910	52094	52509	52723	52777	52865	5197	5215	5231	5234	5241	5246
E4_DIABETES	60_70	FinnGen	K11_PULP_PERIAPICAL_INCLAVO	-0.105192603262683	-0.192398644571318	-0.000724263124376609	0.0448985731548198	-0.184054366462364	-0.0310582575831856	0.108381866394188	0.0953598507916278	0.113978327701385	0.14701629475177	0.193247567290212	0.333675895725558	0.331760542692516	0.04363227056221	0.994929961795214	0.760062574667854	0.340880037083596	0.925840707991451	10655	65897	7964	6592	3924	2195	1357	357	268	206	121	71	33	9	62170	63542	66210	67939	68777	69777	6150	6212	6297	6347	6385	6409
E4_DIABETES	60_70	FinnGen	K11_REFLUX	-0.141150150895604	0.033804050852958	-0.168409032059879	0.0395705949702877	0.259249960351789	0.471955663796477	0.205035092839305	0.157192056385606	0.20925750126456	0.218915395269047	0.186458104656374	0.128870731979776	0.491188663519924	0.829728836334835	0.420938976718634	0.856557940057334	0.164409706290621	0.000250018590860026	3133	68460	2263	1865	1165	809	612	409	96	98	85	79	74	61	63711	64109	64809	65165	65362	65565	5523	5521	5534	5540	5545	5558
E4_DIABETES	60_70	FinnGen	K11_SALIVARY	0.152601418112304	0.417456884123704	0.00278006862447082	-0.626681198889144	0.075860010984373	0.583648851045173	0.408872553953122	0.302180312037668	0.447705769771665	0.707392767047062	0.44766259065153	0.267846967650838	0.708981065311424	0.167130582531784	0.995045497002285	0.375669933189801	0.865436399182157	0.0293288092563687	601	56576	415	334	221	157	131	89	23	20	15	12	14	14	51565	51646	51759	51823	51849	51891	5174	5177	5182	5185	5183	5183
E4_DIABETES	60_70	FinnGen	K11_ULCER	0.485512591106533	0.182009646865943	-0.409941259564869	-1.16299966020621	-0.204776898249448	0.261356756056721	0.378419605909169	0.353955713154532	0.57758474687357	1.00013081320678	0.577571282615025	0.301791428216902	0.199491856914288	0.607101069715124	0.477858658764611	0.244891363195833	0.722928037056592	0.386480387203761	467	79297	322	278	185	127	97	70	19	13	9	6	12	11	72968	73012	73105	73163	73193	73220	6455	6461	6465	6468	6462	6463
E4_DIABETES	60_70	FinnGen	K11_UMBHER	0.707372639980167	0.0702031982104591	0.228691054984224	0.875154114388543	0.710487920088965	0.739567305591634	0.243520778372819	0.268024510291783	0.289350522846884	0.250752984103646	0.267924840312601	0.224105202601476	0.00367519259659127	0.793376738469646	0.429317604441178	0.000482831731156979	0.00800596783630796	0.000966538767276246	858	68105	554	484	344	231	164	95	52	45	43	36	29	20	62921	62991	63131	63244	63311	63380	5436	5443	5445	5452	5459	5468
E4_DIABETES	60_70	FinnGen	K11_VENTHER	0.253660685433836	0.341647229329705	0.501882860171735	-0.463865547903568	0.587862830335698	0.773147415395363	0.302118530593913	0.236394498703018	0.267869179951985	0.500313473768873	0.301986352542084	0.22985287320161	0.401129047293166	0.148389957104257	0.0609839485125232	0.353848751558794	0.051576273964747	0.000769156309162749	879	68238	624	522	338	238	154	88	42	37	29	24	25	19	63003	63105	63289	63389	63473	63539	5448	5453	5461	5466	5465	5471
E4_DIABETES	60_70	FinnGen	KNEE_ARTHROSIS	-0.301724221205323	0.284153590573954	0.167953507017618	0.108740314465207	0.26843015291339	0.296724473734935	0.16801773572415	0.104422399983642	0.127453025923869	0.147134165375418	0.127342761945236	0.0908285909988766	0.0725282516732865	0.00650466089903043	0.187581354833207	0.459873295661946	0.0350366883267938	0.00108746670758013	5924	59114	4073	3385	2297	1737	1388	947	215	218	186	166	166	125	55922	56610	57698	58258	58607	59048	4828	4825	4857	4877	4877	4918
E4_DIABETES	60_70	FinnGen	KRA_PSY_ANXIETY	-0.201190618693915	-0.0360293514530554	0.218545889958912	0.0436361223500141	-0.0610262140612128	-0.151024460499662	0.289419914697887	0.224374335740195	0.236468487809757	0.289288035861318	0.277918461964644	0.218756389474356	0.486960512769059	0.87242659309877	0.355378423563027	0.880102163541379	0.82619580781593	0.48995690506593	1951	77239	1242	1020	689	495	422	350	47	44	39	29	22	21	71451	71673	72004	72198	72271	72343	6450	6453	6458	6468	6475	6476
E4_DIABETES	60_70	FinnGen	KRA_PSY_ANXIETY_EXMORE	-0.144822892972609	0.0211769130435642	0.276548652073935	0.10118906804922	-0.00449572247903874	-0.107720322640009	0.289637506694358	0.22459483352405	0.236685376718813	0.289463614395172	0.278081029027501	0.218919515548511	0.617065013745871	0.924879266624975	0.242636157818578	0.726658129318473	0.987101200986206	0.622680849051882	1951	63369	1242	1020	689	495	422	350	47	44	39	29	22	21	59304	59526	59857	60051	60124	60196	4727	4730	4735	4745	4752	4753
E4_DIABETES	60_70	FinnGen	KRA_PSY_ANYMENTAL	0.28195166551847	-0.141104170625594	0.1840420211175	0.23933619971411	-0.227800100224421	-0.108103283773644	0.132777886349673	0.13605891278974	0.137338968319339	0.151899390462665	0.174942612708928	0.116340005248366	0.0337133474453733	0.299697912981059	0.180226872948086	0.115112672225453	0.192867893547132	0.352784775392411	5390	67922	3552	2871	1945	1422	1206	933	160	134	132	102	81	75	63847	64528	65454	65977	66193	66466	5753	5779	5781	5811	5832	5838
E4_DIABETES	60_70	FinnGen	KRA_PSY_ANYMENTAL_SUICID_PREG_NERV	-10.9950135192878	0.276401778341838	0.441156370037051	0.59043088198969	0.650144036302212	0.429735921397411	185.072606460809	0.500325259438572	0.500437479462454	0.500356404516054	0.447539167521776	0.378203142558457	0.952626193952452	0.580644067629081	0.378024841603145	0.237992008083315	0.146304654105022	0.255849073030234	263	81653	139	119	103	82	74	57	8	12	14	11	9	7	75102	75122	75138	75159	75167	75184	6667	6663	6661	6664	6666	6668
E4_DIABETES	60_70	FinnGen	KRA_PSY_ANYMENTAL_SUICID_PREG_NERV_EXMORE	-11.9984807862584	0.323115648581004	0.493709128421311	0.639356665036651	0.698762065975745	0.471830291716226	313.130006023645	0.500457268699525	0.500609338055406	0.500498463908831	0.44766616249855	0.378301625699291	0.969434227969611	0.518511985595192	0.324026943751593	0.201447015846088	0.118547372132446	0.212312056550004	263	63019	139	119	103	82	74	57	8	12	14	11	9	7	58498	58518	58534	58555	58563	58580	4637	4633	4631	4634	4636	4638
E4_DIABETES	60_70	FinnGen	KRA_PSY_MOOD	0.44838023140457	0.136538923295443	-0.0240642155351426	0.0798240073412452	-0.114981468906518	0.252832234587458	0.201141939712615	0.189956217710576	0.22449143805828	0.230209547057175	0.218913577981688	0.123017592724822	0.0258023796637997	0.472269367679504	0.914634791460238	0.728782906707416	0.5994185802413	0.039854607266232	2334	75373	1265	1103	881	714	669	578	66	62	61	59	62	67	70066	70228	70450	70617	70662	70753	6310	6314	6315	6317	6314	6309
E4_DIABETES	60_70	FinnGen	KRA_PSY_MOOD_EXMORE	0.474650226452542	0.162693471643819	0.00402298856697796	0.107531299433402	-0.0857001005326448	0.275188060342359	0.201398099395727	0.190181172953432	0.22468974319935	0.230389636258685	0.219075002884281	0.12324104385984	0.0184343581861204	0.392293381169725	0.985714928832029	0.640688266319354	0.695656292820457	0.0255538625635465	2334	63538	1265	1103	881	714	669	578	66	62	61	59	62	67	59711	59873	60095	60262	60307	60398	4830	4834	4835	4837	4834	4829
E4_DIABETES	60_70	FinnGen	KRA_PSY_SCHIZODEL	-0.407487003566743	0.0486121598284564	0.897209054368682	0.0987576566027379	-0.125417948002004	-0.0462240848328048	0.707357361343119	0.447526411754093	0.353945293331859	0.577629882121428	0.577572548849703	0.408453876848019	0.564568204033763	0.913500633964986	0.011248566193784	0.864246979532503	0.828094054500116	0.909897022380282	358	81155	235	198	136	110	94	65	14	17	13	6	6	6	74675	74712	74774	74800	74816	74845	6589	6586	6590	6597	6597	6597
E4_DIABETES	60_70	FinnGen	KRA_PSY_SCHIZODEL_EXMORE	-0.365484397251818	0.09525011863958	0.943432971504521	0.145216401232558	-0.0802710939964359	-0.0165071188975496	0.707451233802246	0.447643405435574	0.35409391944531	0.57773244871344	0.57765397521774	0.408539791964573	0.605420522936605	0.831497597413599	0.00771354217035521	0.801539038164973	0.889481350573628	0.967770110208781	358	63087	235	198	136	110	94	65	14	17	13	6	6	6	58557	58594	58656	58682	58698	58727	4639	4636	4640	4647	4647	4647
E4_DIABETES	60_70	FinnGen	KRA_PSY_SUBSTANCE	0.340013274464035	-0.184033983063573	0.171495601619782	0.371679696258199	-0.0211863027626294	0.0216161244343328	0.209462921858709	0.218944698227114	0.218939078953816	0.236377138481331	0.277873037264716	0.224043590183682	0.104533334633196	0.40060003613427	0.43344929779998	0.115857536106105	0.939224545540673	0.923137943667963	1722	78479	1201	1024	700	474	355	225	63	49	51	39	28	20	72504	72681	73005	73231	73350	73480	6433	6447	6445	6457	6468	6476
E4_DIABETES	60_70	FinnGen	KRA_PSY_SUBSTANCE_EXMORE	0.358433559194064	-0.160659841896431	0.194506380659518	0.395260159771624	-0.000887661318644157	0.0348619276412675	0.209734731658513	0.219149878497445	0.219144090020874	0.236566948688715	0.278020811788186	0.224183873300083	0.0874536849247666	0.463494473668278	0.374770474605042	0.0947577625904815	0.997452528630828	0.876422458485875	1722	63707	1201	1024	700	474	355	225	63	49	51	39	28	20	59375	59552	59876	60102	60221	60351	4790	4804	4802	4814	4825	4833
E4_DIABETES	60_70	FinnGen	L12_ABSCESS_CUT	0.401155985005931	0.498808460921699	0.388289884981676	-1.12794898918404	0.126251092955369	0.972280766601172	0.333792641630864	0.277850379983596	0.378353644725264	1.00015103931036	0.50025233236958	0.301804625008169	0.229436395095452	0.072615272362052	0.304768207452349	0.259413412031785	0.800751360120938	0.00127496151681155	667	79409	487	385	213	125	94	61	28	19	14	10	13	11	73100	73202	73374	73462	73493	73526	6461	6470	6475	6479	6476	6478
E4_DIABETES	60_70	FinnGen	L12_ATROPHICSKIN	0.0943244980214702	0.579647739336982	-0.194409825912924	0.528638857515656	0.144626754367084	0.674639136446672	0.447754071093675	0.333978156629831	0.707408110107792	0.57772366445923	0.707404695533008	0.408652989696236	0.833151499493402	0.0826371021584407	0.783454608750682	0.360171907632805	0.838004219859779	0.0987620365038613	552	76926	440	311	131	81	55	33	18	15	8	8	6	6	70836	70965	71145	71195	71221	71243	6184	6187	6194	6194	6196	6196
E4_DIABETES	60_70	FinnGen	L12_CELLULITIS	0.475001121041854	0.366442106754556	0.0852670531296489	0.489309650986378	0.569230918190208	0.384463557754922	0.354046558709594	0.333786275213472	0.500317003273641	0.500308192470613	0.500256245805606	0.408461946242451	0.179714494553589	0.272276739766732	0.864675082920174	0.328066179621804	0.255171143609535	0.34657832597694	551	79386	406	312	175	97	62	40	21	16	11	11	9	6	73058	73152	73289	73367	73402	73424	6452	6457	6462	6462	6464	6467
E4_DIABETES	60_70	FinnGen	L12_DERMATITISECZEMA	-0.0243441324530896	0.0662295920786086	-0.0478409916869459	-0.185053505316205	0.0494214929132951	0.415565099526595	0.175057666315118	0.146857078779327	0.19684149414914	0.25057069158769	0.218823626701544	0.140708042835368	0.889399967658896	0.652004028950601	0.807971911907843	0.460193577243049	0.821317458727086	0.0031430914030851	3737	75112	2767	2203	1217	815	585	407	120	97	70	57	56	51	69596	70160	71146	71548	71778	71956	6366	6389	6416	6429	6430	6435
E4_DIABETES	60_70	FinnGen	L12_DERMATITISNAS	-0.00308941610386333	0.00494086346218309	-0.138543480974741	-0.214668758129386	-0.0731013752206207	0.374068804145169	0.224359295857594	0.193213631753629	0.258765961224985	0.316689528468834	0.289137234053515	0.183080274146472	0.989013517334689	0.979598701070287	0.592372794970562	0.497865280720815	0.800402769029423	0.0410330826243013	2238	74636	1632	1312	769	514	386	265	68	54	42	34	33	30	68919	69239	69782	70037	70165	70286	6255	6269	6281	6289	6290	6293
E4_DIABETES	60_70	FinnGen	L12_DERM_NAS	-0.269118786184641	-0.00978067555525848	-0.186026334346308	-0.155493575626857	0.0789190177206285	0.26253698854689	0.289277704338652	0.218906733072339	0.302014256467304	0.353991480680697	0.31667323514293	0.236116015985976	0.352209089601501	0.964362656851584	0.537926092953088	0.660474632223914	0.803196193158613	0.266181894721685	1771	74443	1301	1041	611	397	295	199	48	40	31	25	21	18	68661	68921	69351	69565	69667	69763	6204	6212	6221	6227	6231	6234
E4_DIABETES	60_70	FinnGen	L12_DISORDSKINAPPENDIX	0.404953462188605	0.231847566076929	0.0390120928561861	0.36569898158051	-0.105880756525977	-0.0938249593969488	0.23642655392318	0.230057011348715	0.316671210795939	0.316657733324078	0.378298374235539	0.301800652016169	0.0867477361630889	0.313558604965735	0.901953227346097	0.24814306467801	0.77956428350949	0.755888895267875	1344	80166	980	763	422	292	230	159	50	37	22	16	14	11	73873	74090	74431	74561	74623	74694	6607	6620	6635	6641	6643	6646
E4_DIABETES	60_70	FinnGen	L12_INFECT_DERM	0.754610014264874	-0.967237859715075	-0.195843882164716	0.0886768664642521	-1.19789661294124	0.613630950629829	0.378486335662473	0.707346572229261	0.577610175809234	0.577602375203734	1.0001219200146	0.316529823505507	0.0461785495089721	0.171494578340853	0.73456534469578	0.877983646392386	0.231014130595076	0.0525476632796136	367	73861	245	224	154	109	90	61	14	8	8	6	8	10	67894	67915	67985	68030	68049	68078	6075	6081	6081	6083	6081	6079
E4_DIABETES	60_70	FinnGen	L12_INFECT_SKIN	0.33525169566699	0.446909521049003	0.277314329026697	-0.00538215859967305	0.471900979034589	0.503633728125749	0.230082606054502	0.18970734487397	0.267796348862555	0.378348190400165	0.289101575310558	0.223972440662598	0.145090781220468	0.0184836637304936	0.300415928232179	0.988650146800369	0.10261595536541	0.024535312939986	1510	79790	1104	874	481	272	201	133	62	45	32	27	29	20	73566	73796	74189	74398	74469	74537	6568	6585	6598	6603	6601	6610
E4_DIABETES	60_70	FinnGen	L12_OTHERCONTACT	-0.0728838136192589	0.0880549776382472	0.600875594615373	-0.332278524112042	0.0735789802270795	0.91812615348667	1.00027831867062	0.707414110647881	0.577662784683672	1.00016298426727	0.707295853153275	0.316502018107975	0.941914712163308	0.900939634247984	0.298254416634511	0.73971983812896	0.917146671437247	0.00372147194639074	149	73726	79	71	58	52	46	35	7	8	10	8	8	10	67738	67746	67759	67765	67771	67782	6051	6050	6048	6050	6050	6048
E4_DIABETES	60_70	FinnGen	L12_OTHERDISSKINANDSUBCUTIS	0.244326698877642	0.414834451800576	-0.401765175344951	0.461786409519591	0.92408000631257	0.683251763775411	0.500343089299146	0.378373330939973	0.707315630443578	0.57760444270011	0.447553651348235	0.408505857277822	0.625324384121106	0.272920028336423	0.570025466641855	0.424008918157335	0.038948013753377	0.0944133647487545	350	76996	254	207	128	76	58	31	15	16	10	11	9	6	70872	70919	70998	71050	71068	71095	6205	6204	6210	6209	6211	6214
E4_DIABETES	60_70	FinnGen	L12_OTHERSKINSUBCUTIS	0.232650237227125	0.193278880856524	0.338642648067608	0.236274196877044	0.364127559984347	0.213719102563229	0.17768295676303	0.165259298933103	0.20482490431783	0.258747347435727	0.24309817662269	0.200533724973418	0.190413804359081	0.242182430824521	0.0982642280645849	0.361165573937328	0.134169066711112	0.28653602567661	2777	78290	2179	1620	762	492	348	212	103	86	64	49	39	25	72282	72841	73699	73969	74113	74249	6503	6520	6542	6557	6567	6581
E4_DIABETES	60_70	FinnGen	L12_PAPULOSQUAMOUS	0.183741176301822	0.556484439816845	0.866913859978059	0.275578309535323	-0.0504470515082423	0.203392501025366	0.26798866842166	0.186509008902577	0.189748469794404	0.28917847969409	0.316618879535121	0.213603671266404	0.492946210173069	0.00284798272263183	4.90634948290342e-06	0.34060545719399	0.873408474439521	0.340997732483195	1341	79886	888	740	487	368	312	205	72	69	53	29	24	22	73713	73861	74114	74233	74289	74396	6554	6557	6573	6597	6602	6604
E4_DIABETES	60_70	FinnGen	L12_PSORIASIS	0.401007465222732	0.561630602374924	0.702028208314935	0.522797041990021	0.362590398564371	0.469187252623392	0.302190126705552	0.236396958880314	0.258800296966794	0.316695916440646	0.316614400730169	0.229771863606198	0.184507405108955	0.0175112107250607	0.00667525588185367	0.0987823721377958	0.25212162662437	0.0411545071268967	849	79721	547	447	294	231	200	128	48	46	37	25	21	19	73457	73557	73710	73773	73804	73876	6518	6520	6529	6541	6545	6547
E4_DIABETES	60_70	FinnGen	L12_PSORI_ARTHRO	0.430623335544418	-11.9759405750328	0.902161731920972	0.715134789474162	0.571403124354228	0.198190027969114	0.57772958722347	220.781427587212	0.408616590122865	0.500297128063027	0.500262799779574	0.408449819321948	0.456046993842927	0.956741224287663	0.027255141969063	0.152883513963139	0.253368441720171	0.62751681193448	249	79560	146	131	97	79	60	47	13	12	14	9	9	6	73185	73200	73234	73252	73271	73284	6465	6466	6464	6469	6469	6472
E4_DIABETES	60_70	FinnGen	L12_PSORI_VULG	0.194669874121891	0.717281862533094	0.722400070594903	0.800507664151829	0.360643063244452	0.252305857449646	0.408772438457263	0.267855322167182	0.316734453788054	0.353968690076874	0.408550734166481	0.33358726416532	0.633910222633188	0.00740918608327763	0.022561755721229	0.0237270071215128	0.37737810334941	0.44944453407296	543	79657	354	297	190	134	116	81	32	32	24	17	13	9	73317	73374	73481	73537	73555	73590	6497	6497	6505	6512	6516	6520
E4_DIABETES	60_70	FinnGen	L12_RADIATIONRELATEDSKIN	-0.557381085201597	-0.634782398331795	-0.00378511405275413	-0.432997955939835	0.638045107397808	0.117418353987653	0.353963462549231	0.33371949389792	0.353915795989331	0.577579794259337	0.378297433557041	0.408476614893429	0.115329086921248	0.057152384272904	0.991466821981788	0.453449608834222	0.0916758893415433	0.773764499391427	1341	80883	1163	881	372	213	116	65	28	22	18	11	10	6	74392	74674	75183	75342	75439	75490	6641	6647	6651	6658	6659	6663
E4_DIABETES	60_70	FinnGen	L12_SKIN_SUBCUTAN	0.20424379704864	0.141373208105445	0.277644513029539	0.116233754353355	0.0845909205036434	0.231078154146099	0.103339066746584	0.0919494794597416	0.107500200476669	0.137265673660851	0.134741906113783	0.0928227279972448	0.0481046014497282	0.124168564080853	0.00980206265044958	0.397118053594435	0.530135200270697	0.0127938532702036	8989	63471	6586	5303	2975	2012	1507	1021	337	274	208	158	142	119	59799	61082	63410	64373	64878	65364	5738	5801	5867	5917	5933	5956
