## Supplementary Tables for "Clinical history shapes the predictive value of polygenic risk": Supplementary_table_S4.tsv (part 9 of 226)

Disease	Age_range	Biobank	Clinical_history_phenotype	Beta_0_1	Beta_1_3	Beta_3_5	Beta_5_7	Beta_7_10	Beta_>10	Se_0_1	Se_1_3	Se_3_5	Se_5_7	Se_7_10	Se_>10	Pval_0_1	Pval_1_3	Pval_3_5	Pval_5_7	Pval_7_10	Pval_>10	N_cases	N_controls	N_case_phenotypeNO_0_1	N_case_phenotypeNO_1_3	N_case_phenotypeNO_3_5	N_case_phenotypeNO_5_7	N_case_phenotypeNO_7_10	N_case_phenotypeNO_>10	N_case_phenotypeYES_0_1	N_case_phenotypeYES_1_3	N_case_phenotypeYES_3_5	N_case_phenotypeYES_5_7	N_case_phenotypeYES_7_10	N_case_phenotypeYES_>10	N_control_phenotypeNO_0_1	N_control_phenotypeNO_1_3	N_control_phenotypeNO_3_5	N_control_phenotypeNO_5_7	N_control_phenotypeNO_7_10	N_control_phenotypeNO_>10	N_control_phenotypeYES_0_1	N_control_phenotypeYES_1_3	N_control_phenotypeYES_3_5	N_control_phenotypeYES_5_7	N_control_phenotypeYES_7_10	N_control_phenotypeYES_>10
E4_DIABETES	60_70	FinnGen	L12_URTICARIAERYTHEMA	0.277273641085999	-0.211994718474849	0.500747505913749	0.0208247624380879	-0.256578877565089	0.1211406343554	0.333895092972514	0.353972176653306	0.302008461691569	0.44754337134587	0.500261294814485	0.27767055544332	0.406300552596457	0.54923809838571	0.0973057869086783	0.962886809453335	0.608028461792444	0.662637445965765	818	80662	560	453	300	208	156	112	30	24	19	13	11	13	74260	74367	74520	74612	74664	74708	6630	6636	6641	6647	6649	6647
E4_DIABETES	60_70	FinnGen	M13_ACHILLESTEND	-1.03152665588028	0.417584725846946	-1.09692190098345	0.648442115331138	-0.0627724519894928	0.106592388566622	1.00036204036153	0.408901141748743	1.00025275913226	0.447791671988476	0.577700955746539	0.378285920093158	0.302468919127691	0.30714245535759	0.272796733000509	0.147592210964053	0.913472902309164	0.77811427106808	357	56559	218	184	127	109	88	68	11	13	8	7	7	7	52110	52144	52201	52219	52240	52260	4577	4575	4580	4581	4581	4581
E4_DIABETES	60_70	FinnGen	M13_ADHCAPSULITIS	0.203242294487525	-0.795535180689109	-0.472979927101015	-0.2622413726889	-0.343601360864368	-0.0349027930442252	0.447846440130637	0.577730252621418	0.500428473830391	0.447723589703489	0.408705595983028	0.224127489691199	0.649957385972994	0.16851191453273	0.344582347638837	0.558062623271257	0.400512502025824	0.876247892222808	603	57318	313	286	242	247	223	178	14	13	15	19	22	20	52646	52673	52717	52712	52736	52781	4948	4949	4947	4943	4940	4942
E4_DIABETES	60_70	FinnGen	M13_ARTHROPATHIES	-0.021778054745937	-0.0323166053614667	0.0995850008302946	0.170105191641036	0.0677750662851853	0.133384259036278	0.105351254855473	0.0851303607380679	0.0899311573270105	0.0949669461057486	0.0904247688610778	0.0599077460828138	0.836229698397722	0.704232589627544	0.268143913999739	0.0732605343126219	0.453544558130587	0.0259810860511973	12028	50654	7661	6658	4854	3883	3266	2407	417	404	390	384	359	301	49699	50702	52506	53477	54094	54953	4905	4918	4932	4938	4963	5021
E4_DIABETES	60_70	FinnGen	M13_ARTHROSIS	-0.288386077775947	0.041218260629723	0.147241308770102	0.0534527869651671	0.223140063689544	0.171271002131798	0.12888435308725	0.0903677902181122	0.0992050417765704	0.116479187021497	0.100414491444448	0.0773848502578774	0.025249962709957	0.648306043005093	0.137752699814438	0.646302969797454	0.0262704781110622	0.0268813208693878	9928	50168	6817	5717	3914	2932	2342	1550	330	332	296	267	250	175	48337	49437	51240	52222	52812	53604	4612	4610	4646	4675	4692	4767
E4_DIABETES	60_70	FinnGen	M13_ARTHROSIS_INCLAVO	-0.217675560573655	-0.0606042772417302	0.165746314112874	0.000412895658214561	0.167237183018908	0.157943369640468	0.102636203870643	0.080609588529284	0.0868486869615894	0.108830549990557	0.0970249360401179	0.0769195521303203	0.0339347821217529	0.452156504499692	0.0563331726659177	0.996972887846188	0.0847707633896264	0.0400378797103892	14461	57798	10542	8637	5221	3678	2792	1671	434	403	341	285	257	176	55926	57831	61247	62790	63676	64797	5357	5388	5450	5506	5534	5615
E4_DIABETES	60_70	FinnGen	M13_ARTHROSIS_KNEE	-0.327229336807647	0.25520444207398	0.139047989209875	0.0797603154652774	0.239725830882493	0.273527892631301	0.168207116147867	0.104701363560217	0.127675895363601	0.147329064276859	0.127558390488382	0.0910202258952482	0.0517274173992996	0.0147912191869221	0.276123011764359	0.588248932678856	0.0601978208380845	0.00265464664140376	5924	48960	4073	3385	2297	1737	1388	947	215	218	186	166	166	125	46273	46961	48049	48609	48958	49399	4323	4320	4352	4372	4372	4413
E4_DIABETES	60_70	FinnGen	M13_ARTHROSIS_KNEE_PRIM_ICD10	-0.168291820626578	0.243660910911281	0.214790821320245	0.152416341520544	0.339309990034278	0.118849293200276	0.15926542303165	0.107409513962982	0.127157730460646	0.15006344833258	0.130180953277758	0.115645541093115	0.290659853167114	0.0232973725540882	0.0911871610342048	0.309782117788959	0.00914864992491454	0.304089459857238	5451	72632	3819	3193	2160	1599	1254	818	216	204	169	135	119	76	67968	68594	69627	70188	70533	70969	6080	6092	6127	6161	6177	6220
E4_DIABETES	60_70	FinnGen	M13_ARTHROSIS_OTH	-0.109712359450737	0.102442432233351	0.0461523709174789	0.118413061588564	0.265201637196655	0.0569478804363367	0.225073798473789	0.170708876032601	0.205496801502359	0.224794105290674	0.193648259854338	0.175033055775048	0.625939038438725	0.548439453111953	0.82229883461505	0.598358661028885	0.170842477758925	0.744912406632716	2879	47802	1906	1579	1076	761	628	413	82	78	72	66	58	33	44738	45065	45568	45883	46016	46231	3955	3959	3965	3971	3979	4004
E4_DIABETES	60_70	FinnGen	M13_ARTHROSIS_POLY	-0.339610546234301	-1.58322490836265	0.102502300402053	-0.480644622760497	0.187598481990681	-0.0580056593558784	0.448010754222666	0.707591558267731	0.378881429983171	0.577924949540017	0.378765652920086	0.354354806558204	0.448426403481409	0.0252547129944058	0.786745420077163	0.405593499650043	0.620396096283694	0.869972255198051	933	47488	650	532	315	218	181	123	13	12	16	15	13	8	43873	43991	44208	44305	44342	44400	3885	3886	3882	3883	3885	3890
E4_DIABETES	60_70	FinnGen	M13_ARTHTROSIS_COX	-0.291139008701954	0.0703119874888617	0.315940273089086	0.220833417289438	0.181697291914392	0.074909828352121	0.209678834350815	0.145779198190546	0.161409213877395	0.205130148574829	0.209421146414699	0.18041216257478	0.164984921383766	0.629579788615515	0.050302003089291	0.281680140820933	0.385604180309801	0.677984550354185	3224	48590	2499	2048	1261	800	548	295	125	121	86	64	47	31	45122	45573	46360	46821	47073	47326	4068	4072	4107	4129	4146	4162
E4_DIABETES	60_70	FinnGen	M13_ARTHTROSIS_COX_PRIM_ICD10	-0.301325938944511	-0.062824329993835	0.293179018582238	0.206764809611063	-0.00897237685984187	0.0185264733385012	0.213901982598351	0.15699882956657	0.167429424321655	0.213804461514834	0.243023915505395	0.21364492774375	0.158920830228084	0.68904018296955	0.0799355230997824	0.333506869433741	0.970549009794291	0.930897110143688	2972	78364	2332	1925	1162	730	485	252	108	105	76	54	34	22	72500	72907	73670	74102	74347	74580	6396	6399	6428	6450	6470	6482
E4_DIABETES	60_70	FinnGen	M13_BURSOPATHY	0.636533376065409	-0.672430618403563	-1.32245407832053	-0.298135381337654	-0.456798591822799	0.149149333472421	0.354209708317065	0.577664617431673	1.00017845335403	0.707411152840604	0.707362536767317	0.353906274832359	0.0723273150222005	0.244403665105195	0.186095527569752	0.673429661531212	0.51842366179585	0.673435727930301	477	57382	347	281	161	109	85	63	14	6	7	9	9	8	52563	52629	52749	52801	52825	52847	4935	4943	4942	4940	4940	4941
E4_DIABETES	60_70	FinnGen	M13_CERVICDISC	0.533122874227605	-0.0682010286429205	-0.230752846518194	-0.513908970976168	0.0810879691770088	0.334477254541763	0.302689091394514	0.317113519354711	0.354320552914895	0.408851565981538	0.267980259606784	0.14667274596486	0.0781895527992909	0.829714159170225	0.514882229059695	0.208769088662192	0.762202841322868	0.0225820669609129	987	56662	482	442	382	367	339	282	28	27	35	42	46	47	52496	52536	52596	52611	52639	52696	4643	4644	4636	4629	4625	4624
E4_DIABETES	60_70	FinnGen	M13_CHRONDROPATHIES	1.07267258469174	0.528270655452209	0.71163510275756	0.260877332727984	0.70592274884419	0.147137380599055	0.447631086398884	0.500309834990182	0.577641530624952	0.707383252454576	0.500312036796725	0.408456025305833	0.0165600942911043	0.291019839794847	0.217961541381904	0.71228271721267	0.158254948639978	0.718676484435599	223	81606	133	108	64	57	50	48	14	10	8	8	7	6	75017	75042	75086	75093	75100	75102	6665	6669	6671	6671	6672	6673
E4_DIABETES	60_70	FinnGen	M13_DEFORMDORSO	0.0840989120475482	0.314604489378176	0.228565522887161	-0.849406284160904	-0.270906651777808	0.135875189115079	0.354299216540297	0.268138255436489	0.354206672060528	0.707435579936536	0.500376820111471	0.289074333885217	0.812372154279579	0.240678700322419	0.518740187443284	0.229873966231195	0.588228269542505	0.638329679369329	888	56813	626	521	313	199	155	115	24	22	17	14	14	12	52433	52538	52746	52860	52904	52944	4618	4620	4625	4628	4628	4630
E4_DIABETES	60_70	FinnGen	M13_DORSALGIA	0.0355421782215766	0.260543187644951	0.157289062085627	0.0198696931159233	0.133274443022246	0.0111412775362853	0.157631807434815	0.121997334652499	0.155628631316488	0.186837990116926	0.161313005515162	0.113523066707731	0.821609049141797	0.0327082335988491	0.31217479004571	0.915306900636909	0.408698953484279	0.921820259687254	4943	58511	3277	2572	1628	1200	998	820	148	143	110	90	92	79	54956	55661	56605	57033	57235	57413	5073	5078	5111	5131	5129	5142
E4_DIABETES	60_70	FinnGen	M13_DORSALGIANAS	-0.139391501680414	-0.479590778066766	0.235614530068491	0.615945439747211	0.620726944792969	0.246814509127627	0.378587154114836	0.378494607450255	0.302272335100576	0.289393872212802	0.258955143156729	0.193043162573287	0.712732556079914	0.205119289070414	0.43569839701027	0.0333040699466611	0.0165279262179888	0.201057075148423	1046	57042	670	507	367	264	227	200	31	32	41	32	30	27	52674	52837	52977	53080	53117	53144	4713	4712	4703	4712	4714	4717
E4_DIABETES	60_70	FinnGen	M13_DORSOPATHY	0.00657059725744906	0.172448962555825	0.0460748934661017	-0.271776230689438	0.0515199057048238	0.152699295893724	0.124768074681059	0.0955730187147822	0.117117101211471	0.148751780487143	0.114000517831698	0.069729219548378	0.958000827629845	0.0711735280526331	0.694017601269296	0.0676929694242731	0.651321612709884	0.0285322410927537	8465	59493	5309	4388	3042	2376	2036	1694	251	255	219	215	230	215	56975	57896	59242	59908	60248	60590	5423	5419	5455	5459	5444	5459
E4_DIABETES	60_70	FinnGen	M13_DORSOPATHYOTH	0.081962501976265	0.180057592794001	0.165702750838688	-0.141592751270284	0.199556975081156	0.123397542294821	0.131852994502849	0.104402390734701	0.122856970785556	0.155578556276935	0.119348886373896	0.0859107634456491	0.534191549664053	0.0845905502582463	0.177418818719898	0.362767377540992	0.0945150087610761	0.150904040302824	6970	59036	4390	3643	2475	1942	1663	1371	226	220	188	167	171	140	56145	56892	58060	58593	58872	59164	5245	5251	5283	5304	5300	5331
E4_DIABETES	60_70	FinnGen	M13_DUPUTRYEN	-0.160796816712752	0.16515541370852	-0.311537977990587	0.444149738412613	-1.1863193575932	0.55690573653948	0.408781761974961	0.27804733262314	0.408737836549103	0.333948981676562	0.707370282298897	0.196839887918426	0.694056457986101	0.552523423342131	0.445943567553083	0.183520646311126	0.0935260639670919	0.00466598412001597	681	57431	499	414	300	191	143	89	30	27	24	27	21	26	52626	52711	52825	52934	52982	53036	4957	4960	4963	4960	4966	4961
E4_DIABETES	60_70	FinnGen	M13_ENTESOPATHYLOW	0.116677524573284	-0.257877522294254	-1.01444915076134	0.416887855095521	0.104433172067601	0.268666632050372	0.378868119315552	0.408934137135212	0.707491327988341	0.3786355917864	0.408730806184666	0.289107418867155	0.758110161388462	0.528296252684078	0.151609945202956	0.270885083983432	0.798332312492169	0.352735234287305	793	56675	527	420	249	192	158	113	20	16	14	13	13	12	52317	52424	52595	52652	52686	52731	4604	4608	4610	4611	4611	4612
E4_DIABETES	60_70	FinnGen	M13_ENTESOPATHYOTH	-0.316853925649958	-0.363979684160762	-0.108710444073729	-1.65929703174262	0.0695508601164303	-0.185134165821062	0.500659118800054	0.447778864394814	0.447762994426051	1.00026113029299	0.354199106933021	0.250455256482486	0.526816206246532	0.416300691148751	0.808171427710378	0.0971432301290248	0.844327687357691	0.4597912812714	786	57339	458	359	258	218	213	185	15	13	11	11	15	16	52714	52813	52914	52954	52959	52987	4938	4940	4942	4942	4938	4937
E4_DIABETES	60_70	FinnGen	M13_FIBROBLASTIC	-0.260820015308367	0.315406403741937	-0.28415072587894	0.525412211425571	-0.827374325155245	0.479854179661503	0.378537255976724	0.230226498490744	0.35409113348587	0.278023164048375	0.500332634840356	0.169696950012505	0.490810224220597	0.170692188537594	0.422275886832603	0.0587827713570061	0.0981989465042677	0.00468818951284823	977	57476	673	553	402	270	214	155	37	39	33	36	30	35	52766	52886	53037	53169	53225	53284	4977	4975	4981	4978	4984	4979
E4_DIABETES	60_70	FinnGen	M13_GANGLION	-0.82200039347274	-0.332838275884348	-0.972338966635578	0.141382506835253	0.082838648520429	-0.155733631003866	0.707565931725808	0.44775804354667	0.707427957599137	0.447726391967044	0.40874403897059	0.333812325885962	0.245345257023441	0.457273410963406	0.169295615075001	0.75217040366442	0.839395852798361	0.640835821890524	584	57304	368	329	239	182	165	110	13	12	9	14	12	9	52587	52626	52716	52773	52790	52845	4920	4921	4924	4919	4921	4924
E4_DIABETES	60_70	FinnGen	M13_GOUT	0.714705249577103	0.47239060257055	0.945582186503367	0.842533553441601	0.634984649595135	0.68561298133886	0.219392758952273	0.214269666915735	0.224636517101269	0.302288206998619	0.333989946571824	0.243263049839837	0.00112338096047866	0.0274783426110988	2.56063702766876e-05	0.00531679009214911	0.0572746594724698	0.00482633940915418	961	47879	735	539	292	176	106	51	73	60	46	30	24	17	43974	44170	44417	44533	44603	44658	4058	4071	4085	4101	4107	4114
E4_DIABETES	60_70	FinnGen	M13_HALLUXRIGIDUS	-1.48403879966984	-0.374461444649439	-1.82140036051601	0.290935934487048	0.363970854383658	0.347502106859969	1.00036270884525	0.447870961423726	1.00029637331737	0.378651886560875	0.334029928187709	0.218901829218525	0.137941425074078	0.403103001923849	0.068628033573787	0.44228122598964	0.275873756490486	0.11240414785718	587	47173	365	338	269	210	170	124	10	15	20	29	26	21	43564	43591	43660	43719	43759	43805	3821	3816	3811	3802	3805	3810
E4_DIABETES	60_70	FinnGen	M13_HALLUXVALGUS	0.188493805624504	0.301988864767946	-0.0879692631965086	0.131780979110497	-0.43985343111741	-0.243946515382929	0.302861353057845	0.219795041251715	0.289897035694731	0.278613368391375	0.334374095784227	0.190603292083746	0.533694292850811	0.169455132108885	0.761546926004176	0.63622123034528	0.188357679440678	0.200592557989821	1316	47269	773	732	610	521	451	328	48	44	35	34	26	28	43918	43959	44081	44170	44240	44363	3846	3850	3859	3860	3868	3866
E4_DIABETES	60_70	FinnGen	M13_HAMMERTOE	0.177707832067952	0.532722276911763	-0.261560616942602	-0.574220020359554	0.420241644601135	0.0249449419657199	0.379037227253953	0.259473194599069	0.447937510156378	0.577911832192769	0.334228293717724	0.289442048640107	0.639183971314661	0.04006367929577	0.559272715686441	0.320411893347387	0.208627251478478	0.931321060114159	728	47245	504	437	316	238	184	113	29	26	13	17	19	12	43632	43699	43820	43898	43952	44023	3808	3811	3824	3820	3818	3825
E4_DIABETES	60_70	FinnGen	M13_IMPINGEMENT	0.0497538490667354	0.0680948285113018	-0.652063464431831	0.255887301160918	0.00881873956839011	-0.148262133593107	0.447989922745832	0.317013254740082	0.447754902692114	0.289402183782385	0.267921514539947	0.218793041392648	0.911568611629404	0.829922314867956	0.145310940015999	0.376592192962087	0.973742064679904	0.498002247289986	776	57299	332	342	349	348	364	311	20	26	27	34	29	21	52761	52751	52744	52745	52729	52782	4962	4956	4955	4948	4953	4961
E4_DIABETES	60_70	FinnGen	M13_INTERVERTEB	0.111500511741542	-0.0640567358506216	0.179256878037248	-0.185498766187428	0.1381046363609	0.179191999619169	0.205374636989632	0.177973578461732	0.178007145205689	0.224589575221298	0.172607008217062	0.115746465395767	0.587189867564692	0.71890492009758	0.313924832043818	0.408834965014814	0.423646923450914	0.121588038782219	2915	57152	1653	1500	1107	960	832	683	97	92	91	82	82	76	53545	53698	54091	54238	54366	54515	4772	4777	4778	4787	4787	4793
E4_DIABETES	60_70	FinnGen	M13_JOINTOTH	0.158540659148512	-0.0196595202045298	0.292752450464484	0.194829806881418	-0.205066231928698	0.0278152462062091	0.214605043887074	0.201305487643467	0.205527025392545	0.24368398502721	0.26819365095574	0.17021953363631	0.460055470384948	0.922202175373173	0.154331058413721	0.423989936365941	0.444497850576356	0.870197145930991	2483	47713	1615	1311	855	610	520	440	72	58	50	40	35	35	44562	44866	45322	45567	45657	45737	3947	3961	3969	3979	3984	3984
E4_DIABETES	60_70	FinnGen	M13_KNEEDERANGEMENTS	-0.118516433569963	0.110993720721453	0.0565050648938858	0.0509831120391664	0.0649561708143268	0.181725847769228	0.259567985819946	0.175591860067775	0.187046990001139	0.19027087504718	0.167945245879664	0.107915471921878	0.647964973548351	0.52731369864919	0.762583293660188	0.788737680261542	0.698926541215029	0.0921884865930089	2405	47404	1272	1211	1055	998	915	712	83	91	97	99	99	88	44490	44551	44707	44764	44847	45050	3964	3956	3950	3948	3948	3959
E4_DIABETES	60_70	FinnGen	M13_LIMBPAIN	0.296902655261695	0.0710330027315686	-0.384568929950723	0.648097752197635	-0.239535158433451	0.104587406005418	0.157539591132882	0.157366717414008	0.267990187251484	0.205074541276186	0.302108809199464	0.2139034417119	0.0594808247849766	0.651711968753168	0.151283895690787	0.00157604975069255	0.427849426887306	0.624879352570407	3402	58783	2579	1998	1035	541	419	278	104	75	51	43	27	22	54281	54862	55825	56319	56441	56582	5221	5250	5274	5282	5298	5303
E4_DIABETES	60_70	FinnGen	M13_LOWBACKPAIN	0.0864188900673176	0.392315966222938	0.0810707993690595	-0.0364955732622905	0.139452845067647	0.118755857899335	0.20968845064244	0.161407162977775	0.24343343695188	0.302331261837019	0.259020904791968	0.186352251506372	0.680244179689536	0.0150739189561928	0.739111135858343	0.903917681511222	0.590311612344992	0.523951929114098	2545	57663	1794	1356	779	506	396	299	77	63	39	35	35	29	53507	53945	54522	54795	54905	55002	4830	4844	4868	4872	4872	4878
E4_DIABETES	60_70	FinnGen	M13_LOWBACKPAINORANDSCIATICA	0.150051506025827	0.341502473129514	0.237723955000517	-0.118237391922593	0.278782817902586	0.10372538714467	0.167779050630733	0.133633479593744	0.175015682738364	0.236459938108045	0.180459129184053	0.140713490217311	0.371140036649885	0.0106030536734958	0.174368232757516	0.617052973799576	0.122381836436779	0.461037886290796	3784	74659	2565	2010	1220	867	691	534	123	107	77	64	67	51	69447	70002	70792	71145	71321	71478	6308	6324	6354	6367	6364	6380
E4_DIABETES	60_70	FinnGen	M13_MENISCUSDERANGEMENTS	-0.0725826813162282	0.148327222662856	-0.0254852211305635	0.0730619328411999	0.155260445174632	0.181811850879346	0.278601238616918	0.184023567546749	0.205354851094375	0.197360225348277	0.167944866399491	0.115954976989796	0.794458574528384	0.420229604135621	0.901233460513936	0.711236581865616	0.355240255453594	0.116892309069369	2037	47315	1018	1006	932	902	832	660	79	87	91	92	90	76	44324	44336	44410	44440	44510	44682	3931	3923	3919	3918	3920	3934
E4_DIABETES	60_70	FinnGen	M13_MUSCULOSKELETAL	-0.0209667958960455	-0.0453090981339917	-0.0080022181447958	0.0576652998792992	-0.0233280033151333	0.107602430538996	0.0956630984794773	0.0776325851198223	0.0840997926816683	0.087098652105337	0.0803095981861389	0.0494639266332592	0.826515062199816	0.559465869790528	0.92419452348137	0.507927131647898	0.771452180575321	0.0296022668417972	15781	33705	9470	8261	6220	5201	4563	3727	506	499	494	506	507	478	35623	36832	38873	39892	40530	41366	3887	3894	3899	3887	3886	3915
E4_DIABETES	60_70	FinnGen	M13_OSTEOCHONDRO	0.339913499258846	0.140906874573553	0.244241285330098	0.15375963405825	0.108581073308941	-0.264188898795799	0.214035152179287	0.204880835123169	0.258784483948169	0.316714309979867	0.316647811109166	0.289031253412129	0.112259213593173	0.4916099809251	0.345270894071266	0.627333274587763	0.731667659605207	0.36069078872862	1778	79237	1352	1039	553	368	268	182	63	50	34	25	18	12	73041	73354	73840	74025	74125	74211	6559	6572	6588	6597	6604	6610
E4_DIABETES	60_70	FinnGen	M13_OTHCONN	0.738591692586575	-0.185456983448181	0.136290825916016	-0.328307256202793	-0.0518635460026282	0.335912532960731	0.267903209715456	0.353990731410449	0.378392045568583	0.577639712417507	0.447572498862871	0.267819245945781	0.00583459770864736	0.600345659745643	0.718709409826402	0.569790605046184	0.907749692113637	0.209750820663009	790	80438	552	452	277	184	152	115	32	24	20	15	15	14	74073	74173	74348	74441	74473	74510	6571	6579	6583	6588	6588	6589
E4_DIABETES	60_70	FinnGen	M13_OTHERBONE	0.608326905804985	0.257722169920546	0.405980785620904	0.195157317184371	0.725166413780821	0.0319300205430112	0.44767866760159	0.447594171032464	0.500354653762629	0.577674269048681	0.408604482190343	0.378203260417555	0.17419501171103	0.564754230475344	0.417144008259176	0.735489188957534	0.0759409506741161	0.932718089065202	349	78192	218	179	114	96	78	68	17	13	12	11	9	7	71924	71963	72028	72046	72064	72074	6382	6386	6387	6388	6390	6392
E4_DIABETES	60_70	FinnGen	M13_OTHERJOINT	0.182668935286342	0.0904881783494155	0.019850893551708	0.209155143155403	0.10171205359096	0.0561368408412994	0.144968966886697	0.119963903013657	0.135461036592286	0.129932391114313	0.122201973817808	0.0820315838192287	0.207649363561757	0.450672073337822	0.883492590638879	0.107458367183609	0.405224157420061	0.493765521337188	5684	48120	3290	2974	2332	1996	1774	1397	194	185	180	188	172	156	46120	46436	47078	47414	47636	48013	4200	4209	4214	4206	4222	4238
E4_DIABETES	60_70	FinnGen	M13_PLANTARFASC	-0.79608636586925	0.63881713247837	-0.285004431213743	0.626473846195455	-0.354205940771126	0.264615049442272	1.00033399638481	0.408918233547316	0.707479582611943	0.500435063013335	0.707404111994053	0.333773411789958	0.426136337022767	0.118237961870374	0.687062442841359	0.210621459013488	0.616573613712169	0.427895249383181	313	57260	187	151	113	88	77	68	7	12	9	9	9	9	52466	52502	52540	52565	52576	52585	4913	4908	4911	4911	4911	4911
E4_DIABETES	60_70	FinnGen	M13_POLYARTHROPATHIES	0.401100667986486	0.0736101365418759	0.324207573722556	0.3822463310548	0.111485022118331	0.126814845166407	0.165846244877344	0.161424501280624	0.175263125445695	0.1971948416223	0.209466173389449	0.143897790468741	0.0155842517376307	0.648387465957529	0.0643375731354135	0.0525720603346829	0.594563928081401	0.378164030666668	2724	48497	1902	1550	967	711	550	393	128	109	92	71	64	49	44985	45337	45920	46176	46337	46494	4206	4225	4242	4263	4270	4285
E4_DIABETES	60_70	FinnGen	M13_POLYMYALGIA	1.03795590272886	-0.0444938255146873	-0.359407125421372	-10.9487103072477	0.0952444163017258	0.7463355024733	0.302024871420393	0.447531675696359	0.707314728032647	185.691463119672	0.70728723927407	0.408495577191506	0.000588940810721152	0.920804402227592	0.611362878842852	0.952982502606225	0.892879452103649	0.067694586046275	411	80352	333	253	131	69	48	22	18	10	6	6	8	6	73866	73946	74068	74130	74151	74177	6546	6554	6558	6558	6556	6558
E4_DIABETES	60_70	FinnGen	M13_RHEUMA	-0.590524132622618	0.0443845988426804	-0.350194226528473	0.167049066980801	-0.583488830607149	0.0887371357341057	0.447804558384011	0.259095760938691	0.378608465610263	0.334090453087519	0.447775657546856	0.209456968619203	0.18726624408	0.863983343690254	0.354991468167027	0.617066983351564	0.192546439388304	0.671818678640956	1067	47471	731	631	429	320	262	198	32	35	28	25	23	23	43900	44000	44202	44311	44369	44433	3875	3872	3879	3882	3884	3884
E4_DIABETES	60_70	FinnGen	M13_RHEUMA_INCLAVO	-0.398686995434056	-0.168365017590882	-0.358394728426354	0.0492329618950668	-0.68853107045881	0.0106387861485065	0.378373010767633	0.267777297480696	0.353948561067624	0.333760671190022	0.447523417847826	0.209022690447102	0.292025912463261	0.529512636355922	0.311269599829298	0.882729663887697	0.123917514356199	0.959406992687222	1184	79413	815	705	475	350	283	204	33	34	29	25	23	23	73177	73287	73517	73642	73709	73788	6572	6571	6576	6580	6582	6582
E4_DIABETES	60_70	FinnGen	M13_ROTATORCUFF	-0.500112593016912	-0.365977438314104	0.121328785545272	0.092346190113996	0.122060342864361	0.199027569468963	0.259215057781796	0.193557906729582	0.167899562818872	0.180664616849621	0.161160480202123	0.117986169193925	0.0536893306805426	0.0586523247567235	0.469908972500139	0.609248076210716	0.448819936630462	0.0916279601564789	3100	57769	1869	1640	1240	1073	925	645	87	100	110	96	93	73	53800	54029	54429	54596	54744	55024	5113	5100	5090	5104	5107	5127
E4_DIABETES	60_70	FinnGen	M13_SCIATICA	0.267709407677299	0.242500527438648	0.338847014900028	-0.10658864960739	0.443784644456187	0.0188869884566761	0.230516181252023	0.201116431537124	0.23040117296481	0.31696806141151	0.224517097553386	0.209188559599752	0.24550058018068	0.227905480576748	0.141376951903254	0.736662989558861	0.0480847714789494	0.928059222720535	1831	57065	1193	978	598	472	382	292	62	54	44	36	37	23	52940	53155	53535	53661	53751	53841	4701	4709	4719	4727	4726	4740
E4_DIABETES	60_70	FinnGen	M13_SHOULDER	-0.126610944988239	-0.288063799257795	-0.0824527258352683	0.134468019748278	-0.01207111639675	0.0897045097463215	0.193812845312375	0.165693113001699	0.161401600692683	0.152014487765697	0.144019293483877	0.0991815541811783	0.513586128656957	0.0821160327930954	0.609452978988449	0.376386590009841	0.933202752602799	0.365758155315495	4043	57929	2296	2057	1636	1457	1314	992	115	124	131	128	127	104	54362	54601	55022	55201	55344	55666	5199	5190	5183	5186	5187	5210
E4_DIABETES	60_70	FinnGen	M13_SOFTOVERUSE	0.0311726162070412	-0.213102441630538	-0.0674084213054794	0.522930026533927	0.579597119081348	0.175787637674007	0.334062932157425	0.333959663949788	0.37848869107936	0.316891724797948	0.302128678381893	0.289074718038087	0.925654424703983	0.523403168018267	0.858645302239996	0.0989050679140749	0.0550630527167582	0.543118166030327	1037	57582	744	556	317	229	179	116	32	28	26	27	21	12	52858	53046	53285	53373	53423	53486	4985	4989	4991	4990	4996	5005
E4_DIABETES	60_70	FinnGen	M13_SOFTTISSUE	-0.0304173075048858	-0.17852419244798	-0.262623703666146	0.161952310130319	-0.04858551428643	0.101161871141708	0.115767592000845	0.102738671159767	0.122715443339629	0.108842775858182	0.107464158903669	0.0698615109880553	0.792747452602048	0.0822719195581883	0.0323464336788153	0.136764802774688	0.651190454535069	0.147607430188274	9811	60001	6234	5234	3637	2860	2483	1899	276	263	248	255	242	214	57560	58560	60157	60934	61311	61895	5742	5755	5770	5763	5776	5804
E4_DIABETES	60_70	FinnGen	M13_SOFTTISSUEOTH	0.217286298090864	-0.053295242782926	-0.274108905751573	0.414897555184359	-0.0899571488492721	0.0307215288175854	0.148877353085713	0.150316521320438	0.219144500847737	0.186845560943372	0.224453497675089	0.1571275845237	0.144427907779997	0.722924146991668	0.21100251895305	0.0263823101676991	0.688579887275826	0.844986163591441	4289	59018	3118	2433	1350	818	655	474	118	89	70	61	48	41	54784	55469	56552	57084	57247	57428	5287	5316	5335	5344	5357	5364
E4_DIABETES	60_70	FinnGen	M13_SPINSTENOSIS	-0.113509361149283	0.24497001759955	-0.0398010568117892	0.232655032783317	0.0959241543886222	0.351162921809048	0.224521111364506	0.157322903645581	0.224427139757837	0.236481556755759	0.24321111104828	0.172174868524442	0.613164104018933	0.119442936126166	0.859237316073635	0.325204548673389	0.693280607753905	0.0413930422003987	2389	57722	1780	1435	904	583	418	262	82	74	53	49	48	34	53409	53754	54285	54606	54771	54927	4840	4848	4869	4873	4874	4888
E4_DIABETES	60_70	FinnGen	M13_SPONDYLOPATHY	0.240768233995246	0.129258527719029	0.0294859369993448	0.00915899540778933	0.126761243702239	0.119870756072085	0.148900102848495	0.129486855453174	0.161315857572574	0.18674148255502	0.163261892916745	0.11419132869548	0.105882966812541	0.318164607497247	0.854967604001417	0.960882327272767	0.437495816037779	0.29383947733071	4251	58166	2841	2376	1615	1144	920	679	147	130	102	104	103	78	54430	54895	55656	56127	56351	56592	4999	5016	5044	5042	5043	5068
E4_DIABETES	60_70	FinnGen	M13_SPONDYLOSIS	0.464408830861329	0.130968679090731	-0.0756009438766395	-0.378336329087622	0.180059254622763	0.0450942821815538	0.181003123077907	0.175310273298565	0.230366616378575	0.302236799251983	0.209421595486232	0.156916197018403	0.0102952889768448	0.45502257076537	0.742778103490149	0.210647207568944	0.3899030723294	0.773822810291333	2436	57218	1533	1325	902	657	553	421	84	71	51	53	55	41	53292	53500	53923	54168	54272	54404	4745	4758	4778	4776	4774	4788
E4_DIABETES	60_70	FinnGen	M13_SYNOTEND	-0.933668498240506	-0.0344473414971166	-0.372982982380493	-0.0895217763207279	0.208915963147087	0.294190907775748	0.408980286766594	0.219268179779789	0.302239452592393	0.289413196140681	0.224438289350397	0.163026310849807	0.0224351932381298	0.875164921742223	0.217178866328723	0.757076840110089	0.351936736406746	0.0711434197471466	1898	57586	1249	1050	703	548	461	302	47	55	43	49	47	38	53171	53370	53717	53872	53959	54118	5017	5009	5021	5015	5017	5026
E4_DIABETES	60_70	FinnGen	M13_SYSTCONNECT	0.800683951676754	-0.0430159863568817	0.315751130736944	-0.10206839914958	0.0484343645998333	0.205641949518477	0.224366657409825	0.28919286200507	0.302025823848832	0.447567192859489	0.378366175978268	0.258759949907346	0.000358838337784468	0.881754867427881	0.295817740459784	0.819606152796903	0.898141664984257	0.426775851290854	1032	80566	735	587	357	242	196	138	47	34	29	20	18	15	74216	74364	74594	74709	74755	74813	6600	6613	6618	6627	6629	6632
E4_DIABETES	60_70	FinnGen	M13_THORACISPINEPAIN	0.513632354570562	-0.289087959672505	-1.16064004646111	0.252298693744544	-1.08580875038469	0.269999675203051	0.408968610338309	0.500529534040738	1.00023528451828	0.577761739192627	1.00022787460844	0.378389053760933	0.209144535445943	0.563558356168508	0.245899404273469	0.662341304661135	0.277673094601087	0.475505213608208	455	56644	310	262	153	111	93	67	13	9	7	6	6	7	52179	52227	52336	52378	52396	52422	4597	4601	4603	4604	4604	4603
E4_DIABETES	60_70	FinnGen	M13_TROCHANTERICBURSITIS	0.20758077053684	-0.874115616844339	0.453471308202614	0.00435458804287618	-0.0717854282372244	0.84523675419401	0.447854826092825	0.707508165482674	0.447748656614095	0.70746391631317	0.707465287011294	0.378378566667951	0.64300592101276	0.216650112916184	0.31116480360525	0.995088885031666	0.919178576684419	0.0254936761990197	527	57414	397	278	148	90	69	39	11	10	11	8	7	7	52592	52711	52841	52899	52920	52950	4941	4942	4941	4944	4945	4945
E4_DIABETES	60_70	FinnGen	N14_BREAST	-0.185817252193357	-0.553367261439597	-0.168332317453745	0.0119378349843875	0.290268915128339	-0.0324923947624519	0.4095084233157	0.409268918322327	0.409203226949954	0.409192634353388	0.334349196080439	0.259138517816289	0.650003844047613	0.176347424975196	0.680804140062282	0.976725721758767	0.3853062293507	0.900217810437673	1095	37276	731	620	393	289	237	188	20	19	20	20	18	15	35406	35517	35744	35848	35900	35949	2214	2215	2214	2214	2216	2219
E4_DIABETES	60_70	FinnGen	N14_CALCUKIDUR	0.169300949390066	0.247494799828738	0.0807140619188072	0.252600042240041	0.294696326690073	0.0421636424191128	0.316798768182213	0.243156066826492	0.302023365408532	0.316713660643486	0.289167670369921	0.193003614912041	0.593056767173168	0.308752379265756	0.789280970064241	0.425122397707995	0.308146377093097	0.827070427521991	912	80255	599	522	370	266	212	159	44	38	38	34	31	27	74007	74084	74236	74340	74394	74447	6517	6523	6523	6527	6530	6534
E4_DIABETES	60_70	FinnGen	N14_CYSTITIS	-0.0838411869907188	-0.145773146811502	-0.0632565457626846	0.00125270948787462	0.303412935854939	-0.0111771851923119	0.172900163477223	0.167912055016149	0.230283470360439	0.302144405919328	0.289284233049117	0.353874361944382	0.627739496330594	0.385311256339203	0.783554483684228	0.9966919304929	0.294251667276735	0.974802862652434	4243	70122	3609	2560	1095	561	324	129	92	66	42	25	17	8	64932	65981	67446	67980	68217	68412	5732	5758	5782	5799	5807	5816
E4_DIABETES	60_70	FinnGen	N14_FEMALEGENINF	-0.149464034584302	-0.434631751283124	0.99776585517699	-0.921702618030278	-0.0972586842385344	-0.473740575207336	0.501039595040692	0.578092193315789	0.354735028445745	1.00045032120513	0.578016145384525	0.378642262770701	0.765468228353854	0.452148411024557	0.00491263244891541	0.356900218866187	0.866376443722408	0.21087753273727	699	36530	500	352	165	124	111	122	17	14	12	6	7	7	34561	34709	34896	34937	34950	34939	2151	2154	2156	2162	2161	2161
E4_DIABETES	60_70	FinnGen	N14_FEMALEGENNONINF	-0.462805080067632	-0.473372904108081	-0.130610510074447	0.00876307304601215	-0.23037517895075	0.17361713295884	0.204476823024613	0.196553404295122	0.20775596780345	0.207732885035192	0.203395538970094	0.0998912523531469	0.0236133805219313	0.0160240253731002	0.529563339058762	0.966351752478467	0.257362870064458	0.0821999900595988	6217	17360	4374	3454	1485	1197	1074	995	87	82	87	91	101	111	17857	18777	20746	21034	21157	21236	1259	1264	1259	1255	1245	1235
E4_DIABETES	60_70	FinnGen	N14_FEMGENPROL	0.0376183421674399	-0.616890998614742	-0.0308191298498174	-0.0789874328528548	-0.00710890931346437	0.0474778023335788	0.270911399665602	0.304295974558883	0.261270614493352	0.2913224801597	0.260889830039758	0.182655152623907	0.889561989956389	0.0426345060721189	0.906100418926286	0.786287963133929	0.978261371286778	0.794916720255121	1984	16748	1386	1192	807	649	503	343	45	43	51	44	39	31	16209	16403	16788	16946	17092	17252	1092	1094	1086	1093	1098	1106
E4_DIABETES	60_70	FinnGen	N14_GENITOURINARY	-0.0228943640061202	-0.0191051127776033	-0.0954211385411474	0.0658943957884911	0.218289242121494	0.194240266844306	0.0885222231483085	0.0755815560503587	0.0942872022258435	0.102077764991074	0.091734010841926	0.0638411606875165	0.795921941805744	0.800442241475478	0.311525427261863	0.518582919492518	0.017331957602284	0.0023457864973634	15211	40180	11249	8964	5198	3630	2692	1926	525	463	411	368	333	270	39465	41750	45516	47084	48022	48788	4152	4214	4266	4309	4344	4407
E4_DIABETES	60_70	FinnGen	N14_HYDROCELE	-0.475732406981772	0.263733452478412	0.0541063815429729	-0.509138544491732	0.302507889944881	0.201745912585265	0.447921576832368	0.243745799099341	0.317145871827599	0.50056329842961	0.334134702527791	0.236586568796743	0.288195458287404	0.279251620368141	0.864535084989641	0.309091023458283	0.365281521835097	0.393805656000791	690	28580	485	430	298	205	140	99	32	34	28	22	22	18	25997	26052	26184	26277	26342	26383	2756	2754	2760	2766	2766	2770
E4_DIABETES	60_70	FinnGen	N14_HYPERTROPHYBREAST_BOTH	-0.20619557162681	-1.70895088384149	0.508943650926904	0.586196967448203	0.403504120673088	0.31684788589524	0.577801196309378	1.00022433356993	0.408763057747334	0.447681359625038	0.500385265622306	0.40870223438362	0.721194754420869	0.0875310755118419	0.213101497088839	0.190396626402793	0.420019800837815	0.438189810739045	470	78642	318	272	183	126	89	59	12	11	14	10	7	6	72263	72309	72398	72455	72492	72522	6519	6520	6517	6521	6524	6525
E4_DIABETES	60_70	FinnGen	N14_LUMPNASBREAST	0.0798469939258965	-0.505332703494776	0.368342290402301	-0.911077292638575	0.547194872961319	0.514444737050511	0.707829095268979	0.707679515651282	0.500745370033058	1.0003760354795	0.447983262908541	0.302347236867619	0.910184781421787	0.475183902752931	0.461981461378061	0.362435110737045	0.221910857099509	0.0888485709472352	301	37150	176	170	136	115	94	75	8	10	12	11	13	11	35084	35090	35124	35145	35166	35185	2183	2181	2179	2180	2178	2180
E4_DIABETES	60_70	FinnGen	N14_MALEGEN	-0.0546582742852738	0.106770598223697	-0.172282190857591	-0.0534418643809503	0.418017361565731	0.235719409783386	0.117677079327229	0.0909616900059491	0.125891607596043	0.144459032975003	0.118934824246368	0.0994390022130149	0.642306171151958	0.240476172486444	0.171156800086496	0.711423639140688	0.000440290959330623	0.0177644039431137	6432	32036	5102	4067	2570	1648	1048	539	314	285	234	195	167	105	29547	30582	32079	33001	33601	34110	3505	3534	3585	3624	3652	3714
E4_DIABETES	60_70	FinnGen	N14_MENOPAUSOT	-1.13946916760478	-1.28968594884075	-1.06495871611335	0.192685353492736	0.331950243810641	0.316268020308102	0.381407549676848	0.502527527502115	1.00097159812934	0.579264379769245	0.449512891285838	0.317998375040329	0.00281235248388464	0.0102760662034087	0.28736267282751	0.739407544037202	0.460230973435777	0.319950988811791	3241	16680	2741	1958	190	145	145	117	13	9	6	9	13	10	16156	16939	18707	18752	18752	18780	1011	1015	1018	1015	1011	1014
E4_DIABETES	60_70	FinnGen	N14_OTHNONINFUTER	1.06484913916825	0.781522695126977	1.08349903040746	-0.843723243254934	0.215888165264244	0.255457598611312	0.41086826069025	0.356280534321338	0.356242153931185	1.00105484043516	0.501818209472313	0.290571542917668	0.00955017500698222	0.0282670635157188	0.00235427766376903	0.399321184790182	0.667041506517228	0.379316915587881	404	16337	208	198	144	118	110	116	17	16	13	9	14	12	15511	15521	15575	15601	15609	15603	1005	1006	1009	1013	1008	1010
E4_DIABETES	60_70	FinnGen	N14_OVARYCYST	0.142205377416354	-0.399041254505058	0.191646446452569	0.680234939045178	-0.475525141674478	0.126405431867862	0.380610474083293	0.410355330375386	0.356070224434901	0.318875846786432	0.501618619287184	0.215723315287826	0.708683743957622	0.330837375467777	0.590420656456445	0.032906013338942	0.343138902231023	0.557901778422035	995	16443	625	538	364	263	222	210	24	22	23	21	20	22	15760	15847	16021	16122	16163	16175	1029	1031	1030	1032	1033	1031
E4_DIABETES	60_70	FinnGen	N14_PHIMOSIS	0.554601765176396	1.05771699801073	0.311266810906524	0.494208267718028	0.00338647854682912	0.520852373775636	0.409078588656984	0.278432925509263	0.500600451156484	0.577867219598622	0.707496170562068	0.354134703013033	0.175183806604324	0.000145385719621719	0.534081990529351	0.392424898617318	0.996180885858186	0.141352047371341	285	28558	203	151	97	55	40	32	24	21	12	10	8	8	25833	25885	25939	25981	25996	26004	2783	2786	2795	2797	2799	2799
E4_DIABETES	60_70	FinnGen	N14_POLYPFEMGEN	0.30315114337985	0.586582149870536	0.521205187337647	0.14548742494378	-0.218973449161276	0.0879473819287825	0.305018271382511	0.217455644238564	0.253532685642716	0.335812255623961	0.355747459306893	0.191942554882209	0.320281956697511	0.00698665792590368	0.0398045775847111	0.66484015545602	0.538204363495884	0.64681136746344	1338	16516	842	717	522	389	335	290	49	51	36	30	31	28	15914	16039	16234	16367	16421	16466	1049	1047	1062	1068	1067	1070
E4_DIABETES	60_70	FinnGen	N14_POSTMENBLEED	0.5088297287939	0.227241066527193	-0.0505751564077767	0.447528755728134	0.390424316678825	0.219485285160275	0.254696306220665	0.239808032680736	0.30461823689169	0.253368696927071	0.221661020233781	0.152723858378827	0.0457394339944743	0.343335303476082	0.868134915742155	0.0773431317139236	0.0781779011773812	0.150678739540812	1683	16541	985	841	618	494	462	368	51	47	50	53	53	45	16086	16230	16453	16577	16609	16703	1102	1106	1103	1100	1100	1108
E4_DIABETES	60_70	FinnGen	N14_PROSTATITIS	-0.619513993940342	-0.661244073094107	-0.341960412652182	-0.080945800209701	-0.123203648918297	0.131695278552201	0.577978423679973	0.500592696155273	0.500590230443144	0.500564655287886	0.50053245828716	0.333953821350725	0.283781332678529	0.186527261656586	0.494534534461802	0.871535032007987	0.805569854953625	0.693321350979452	468	28493	346	280	179	129	102	60	14	13	13	17	13	9	25870	25936	26037	26087	26114	26156	2731	2732	2732	2728	2732	2736
E4_DIABETES	60_70	FinnGen	N14_PROSTHYPERPLA	-0.134525696971714	0.00083016160378256	-0.280550093093146	-0.0475869316288949	0.499373145944739	0.29485463463885	0.132161045312958	0.10433506937402	0.147489736771294	0.163704419501672	0.134252015569608	0.124704808211372	0.308729189542558	0.993651548404086	0.0571493406388457	0.771289850425494	0.000199483530587368	0.0180582910838658	5281	31806	4385	3428	2102	1288	766	326	246	220	177	147	119	66	29066	30023	31349	32163	32685	33125	3390	3416	3459	3489	3517	3570
E4_DIABETES	60_70	FinnGen	N14_PYELONEPHR	0.433379738513602	0.274512846439728	-0.0265249993745327	0.63534515299453	-0.214844079976021	0.692980749801095	0.193274002890221	0.18333648897409	0.277863010065891	0.25056404288986	0.408566792247941	0.236148146975367	0.0249415079464635	0.134310786715443	0.92394889900191	0.011223573113853	0.59899373696957	0.0033406726210881	1852	76097	1496	1092	618	353	220	119	81	60	37	34	21	18	70517	70921	71395	71660	71793	71894	5855	5876	5899	5902	5915	5918
E4_DIABETES	60_70	FinnGen	N14_RENALTUB	0.682476376371201	0.327204610214684	0.378109633173733	0.594051738334145	-0.10419140620208	0.388880376916781	0.133578625310757	0.140969833086174	0.180345185466943	0.204760633180614	0.301912497177725	0.204566051159672	3.23571073273225e-07	0.0202816270510928	0.0360300224458045	0.00371735438451228	0.730015698932291	0.0573018117795931	3033	77666	2417	1686	938	542	347	202	156	106	67	48	28	24	71813	72544	73292	73688	73883	74028	6313	6363	6402	6421	6441	6445
E4_DIABETES	60_70	FinnGen	N14_SPERMATOCELE	-0.356696445286193	0.431412780396895	-0.268130496790506	-1.39660484848178	0.314392086233855	0.198285246799054	0.577941614657655	0.30255390422381	0.500583039935212	1.00028632919703	0.408908108694394	0.316921547067287	0.53711322210861	0.153896094593532	0.592209867639159	0.162652749137866	0.441977880627216	0.531537743833505	370	28421	253	228	162	125	93	58	19	20	14	11	14	10	25804	25829	25895	25932	25964	25999	2715	2714	2720	2723	2720	2724
E4_DIABETES	60_70	FinnGen	N14_URETHRAOTH	-0.154519013656143	0.0748198677006305	-0.21706839777688	0.142380494990418	0.509450368044155	0.093224988516998	0.22454874173451	0.172598706851709	0.250809012504946	0.250866147390256	0.201155512912418	0.178178288541869	0.49137011244599	0.664658601015789	0.386779296197095	0.570336740739311	0.0113213782986809	0.600826849480461	2816	69731	2096	1596	967	643	481	348	84	76	54	49	42	32	64643	65143	65772	66096	66258	66391	5724	5732	5754	5759	5766	5776
E4_DIABETES	60_70	FinnGen	N14_URINOTH	-0.260867907373839	-0.0703127714132297	-0.0963884160575046	0.20171809953392	0.323688334187751	0.060969519042421	0.153778223593354	0.125389611889073	0.16541514476179	0.177729056363201	0.167667610614932	0.146883276253419	0.0898119642309186	0.574965004639414	0.560091157251698	0.256385642938727	0.0535404769172891	0.678077315935406	6377	71731	5087	3736	1960	1183	817	507	166	145	107	85	65	47	66710	68061	69837	70614	70980	71290	6145	6166	6204	6226	6246	6264
E4_DIABETES	60_70	FinnGen	N14_UROLITHIASIS	0.123298253111411	0.277043165369536	-0.124328126124524	0.2376421369215	0.418458135322575	0.0949272725857935	0.302106973096005	0.22428623926973	0.316711607840238	0.302013039309718	0.258750212213868	0.186262144630072	0.683179854111672	0.216748112102127	0.694644913946429	0.431363521389399	0.105829035125827	0.610301313033078	1023	80353	688	591	412	295	232	166	49	45	43	40	36	29	74096	74193	74372	74489	74552	74618	6543	6547	6549	6552	6556	6563
E4_DIABETES	60_70	FinnGen	N14_UTER_POLYP	0.269458966317504	-0.860641460492972	0.897481384609051	0.468088458606318	-0.210019615400913	0.172614969490046	0.709400082763791	1.00124415146109	0.449527468593938	0.579160375248086	0.708258524227174	0.355201743170437	0.704063728736045	0.390025002621281	0.0458795756939828	0.418964482861395	0.766825666926409	0.626993270155364	274	16310	156	144	112	95	81	70	6	7	10	9	9	8	15433	15445	15477	15494	15508	15519	989	988	985	986	986	987
E4_DIABETES	60_70	FinnGen	NEURODEGOTH	-0.138189151215185	-0.165621533050075	0.0468955634517279	0.195237669211589	-0.145191674545534	0.431016045360977	0.378739905378783	0.334144848360243	0.408950669682973	0.500556408541494	0.577843863613496	0.333871206353294	0.715211756746302	0.620135796488821	0.908704386720873	0.696506012245651	0.801609586228002	0.196715810688698	920	45229	730	537	285	155	110	79	24	21	15	10	11	9	42108	42301	42553	42683	42728	42759	3287	3290	3296	3301	3300	3302
E4_DIABETES	60_70	FinnGen	NONALLERG_ASTHMA	0.636176322085662	0.179567943222337	0.816959724977282	0.0260393555560055	0.727899824223771	0.53323522596479	0.289714783208646	0.289637589451598	0.243699553097515	0.408906419253396	0.268238778323143	0.236663684935158	0.0281011702090463	0.535274521987122	0.000801363365336901	0.949224650813685	0.00665511783307857	0.0242506397874799	811	45419	523	434	323	251	199	143	46	38	42	29	29	18	42712	42801	42912	42984	43036	43092	2949	2957	2953	2966	2966	2977
E4_DIABETES	60_70	FinnGen	NONALLERG_ASTHMA_EXMORE	0.69751223462364	0.241168728779406	0.879599940980289	0.0874881675424281	0.790403407306455	0.602349171861407	0.289839481274274	0.289760172691435	0.243839132636727	0.40898656562947	0.268355022367529	0.236822534235606	0.0161041468228698	0.405237026718448	0.000309404561772246	0.83061371190032	0.00322574204239508	0.010975992169166	811	43566	523	434	323	251	199	143	46	38	42	29	29	18	41269	41358	41469	41541	41593	41649	2539	2547	2543	2556	2556	2567
E4_DIABETES	60_70	FinnGen	O15_POSTPART_DEPR	0.355178848346152	-0.333116183543969	-0.923903595693553	0.0389977538882115	-0.169888263340017	-0.000593320958444963	0.35450674156104	0.408906237941308	0.57787867997924	0.378636869115905	0.354096344831345	0.213681738602002	0.316393876486922	0.415271677630034	0.109868448385391	0.917966835402644	0.631383998244179	0.997784550859915	803	57645	380	338	286	232	230	243	19	16	16	19	19	22	52172	52214	52266	52320	52322	52309	5877	5880	5880	5877	5877	5874
E4_DIABETES	60_70	FinnGen	OFFICIAL_TILASTOKESKUS	0.482453339456364	-0.0132061844636132	-0.0181690333078541	0.434791270388141	0.332116292696808	0.23229302695725	0.19004759050313	0.1969636171412	0.236402516286331	0.224340756835594	0.230077517234963	0.19662105680578	0.0111299457517865	0.946542812201398	0.938737826562948	0.0526129539473635	0.148880410782902	0.237433941705732	1820	78349	1276	1046	709	482	361	231	76	59	57	50	40	26	72422	72652	72989	73216	73337	73467	6395	6412	6414	6421	6431	6445
E4_DIABETES	60_70	FinnGen	OTHER_SYSTCON_FG	0.830811090876463	-0.104092593265192	0.212797692849791	-0.250694823988841	0.0283509491551905	0.42032594765916	0.268192926487076	0.354207291129346	0.378606386899692	0.577784885758961	0.447765541555708	0.268143218351505	0.00194955490207599	0.768853582683509	0.574078402650057	0.664368648707053	0.94951447303644	0.116987890804531	778	57742	542	444	274	181	149	114	32	24	20	15	15	14	53534	53632	53802	53895	53927	53962	4412	4420	4424	4429	4429	4430
E4_DIABETES	60_70	FinnGen	PAIN	0.0558104126180695	0.0912615334219001	0.0333106498912655	0.232941806133743	0.04549691851661	0.0980244448383625	0.0980942828801279	0.0810325429930708	0.0991737604336488	0.102020534761752	0.103368035368859	0.0686869802507715	0.569392352662909	0.260066859567074	0.736960087798118	0.0224136728914582	0.659832129465315	0.153545805431219	12465	50173	8468	6855	4466	3249	2633	2072	417	387	330	297	256	225	48801	50414	52803	54020	54636	55197	4952	4982	5039	5072	5113	5144
E4_DIABETES	60_70	FinnGen	PANCREATITIS	1.26131942927405	0.91030165436685	1.25378034934	0.36312881395502	1.14550768515353	0.416501000819867	0.236384333587583	0.236304286710626	0.25878039793966	0.500278240528154	0.333742624040059	0.316492282950603	9.50800742140241e-08	0.000117040546172351	1.26637996602312e-06	0.467928460187873	0.000598466102650656	0.18817705825418	562	81625	390	297	160	98	70	51	45	38	31	18	17	10	75176	75269	75406	75468	75496	75515	6576	6583	6590	6603	6604	6611
E4_DIABETES	60_70	FinnGen	PNEUMOBACTKNOWN	0.258745061907892	-0.0252372340866946	0.297791769605663	0.725952611024441	0.404160448242773	0.147097965683845	0.213943136304732	0.209168146653063	0.218850322668167	0.213822612366123	0.258676541273622	0.250346053090377	0.226505200996928	0.903964108843652	0.173605429643873	0.00068599483778815	0.118189946239371	0.556815226034101	1787	78481	1419	959	619	405	267	155	77	59	58	44	27	16	72503	72963	73303	73517	73655	73767	6269	6287	6288	6302	6319	6330
E4_DIABETES	60_70	FinnGen	PNEUMONIA	0.446922444638635	0.1194540385487	0.357854118710139	0.399196940377335	0.576419923366783	0.360152557992997	0.116089125396659	0.117417901219071	0.133501715827226	0.163052529718809	0.155122460658481	0.149665078793408	0.000118203796228176	0.308991264952549	0.00735077081715869	0.0143543253120373	0.00020247973892766	0.0161110524365073	5166	74460	4179	2789	1684	988	637	359	231	176	145	106	78	45	69083	70473	71578	72274	72625	72903	6133	6188	6219	6258	6286	6319
E4_DIABETES	60_70	FinnGen	PRIM_COXARTHROSIS	0.120058967182611	0.13652843285318	0.510689379467012	0.563454828387981	-0.386149405750201	0.108221833455692	0.267839542304765	0.213833429312206	0.224198251614049	0.277826791556007	0.447487946220593	0.289016589055742	0.653973071330188	0.523161071571556	0.0227356777659762	0.0425521319037232	0.388177635596516	0.708070651812034	1263	76871	957	828	511	308	205	116	62	55	41	26	13	12	70957	71086	71403	71606	71709	71798	6158	6165	6179	6194	6207	6208
E4_DIABETES	60_70	FinnGen	PRIM_KNEEARTHROSIS	0.143737876821644	0.261882620380713	0.336121043076986	0.256177377927026	0.647175967059734	0.0584837896704523	0.193468646747907	0.15355172654974	0.186527605908137	0.236383575621734	0.189818283472987	0.224149568326068	0.45751087059018	0.0881010293358345	0.0715468418285824	0.278481892915791	0.000650939831893236	0.794158727797771	2546	70482	1921	1576	962	608	452	260	113	92	66	47	42	20	65320	65665	66279	66633	66789	66981	5674	5695	5721	5740	5745	5767
E4_DIABETES	60_70	FinnGen	PSOR_ENTE_ARTHR	0.333492543184429	-1.19690152824776	0.817188673372864	0.438264708469155	0.344086194332928	0.283100398046377	0.577835322977976	1.00024405493632	0.447694209560939	0.577776244012251	0.57768744617882	0.4085515760495	0.563844107735591	0.23145879988448	0.0679515818885043	0.448129520134003	0.551424488700473	0.488349250572685	274	57295	177	158	95	82	60	47	10	10	11	7	8	6	53081	53100	53163	53176	53198	53211	4301	4301	4300	4304	4303	4305
E4_DIABETES	60_70	FinnGen	PULMONARYDG	0.402982086587961	0.0825639131546846	0.254447588089522	0.272430011419828	0.382444630259038	0.174901992320123	0.0771380733860544	0.0747001291601922	0.0826964293267786	0.0966794572314444	0.0891694975642609	0.0763651915972473	1.74941955962651e-07	0.269042025115728	0.00209174412542165	0.00483435824783631	1.79509683501919e-05	0.0220018124229627	13594	55355	9978	7645	5092	3456	2522	1670	587	473	406	314	250	179	53360	55693	58246	59882	60816	61668	5024	5138	5205	5297	5361	5432
E4_DIABETES	60_70	FinnGen	PULM_ANXIETY	-0.307100250805331	0.0826431380272235	-0.27419701585579	0.385933657510652	0.000841194407567444	-0.260474890393383	0.408849173573431	0.289375063265228	0.408767878590024	0.333932292416009	0.378407013092293	0.316611719509446	0.452572404622624	0.775190803619636	0.502354925805157	0.247793954419563	0.998226313322909	0.41068143817153	1117	70538	723	586	389	269	221	176	25	25	21	19	13	10	65155	65292	65489	65609	65657	65702	5752	5752	5756	5758	5764	5767
E4_DIABETES	60_70	FinnGen	PULM_INFECTIONS	0.355695685635509	0.109342065755323	0.415927360089772	0.296037485640267	0.470339029363483	0.360201636700127	0.101711074372458	0.0969139929371791	0.104070576498925	0.135936281170835	0.128080351095466	0.111993773888074	0.000470312767216138	0.259219349066898	6.42616272779446e-05	0.0294234216557144	0.000240453993845953	0.0012987092324309	7656	65435	5938	4282	2699	1667	1084	629	323	259	220	157	123	81	61164	62820	64403	65435	66018	66473	5666	5730	5769	5832	5866	5908
E4_DIABETES	60_70	FinnGen	PULM_PNEUMONIA_SEPSIS	0.48648447107589	0.128211000691395	0.366572566735311	0.404643612925703	0.577167847411134	0.368964538087711	0.114838458828523	0.11758765230194	0.133654409894656	0.163170545165854	0.155231461499852	0.149732418488969	2.27283275152709e-05	0.275561604258309	0.00609382493270625	0.0131426059999414	0.000200717858104909	0.013733504187866	5177	64665	4186	2794	1689	993	642	361	233	176	145	106	78	45	59963	61355	62460	63156	63507	63788	5460	5517	5548	5587	5615	5648
E4_DIABETES	60_70	FinnGen	Q17_CONGEN_MALFO_DEFORMAT_CHROMOSOMAL_ABNORMALITI	-0.0111102686825386	-0.512998100851546	-0.356585531027406	0.436325121554329	0.310788897549014	-0.0814708764504039	0.3540481174892	0.37834857743295	0.408600108342058	0.316659910817771	0.316623878677218	0.258534778876057	0.974965953187614	0.175134970257483	0.382826328861649	0.168234720368316	0.326311115156377	0.75266644138475	939	79296	628	528	356	259	192	154	31	29	27	31	23	15	73032	73132	73304	73401	73468	73506	6544	6546	6548	6544	6552	6560
E4_DIABETES	60_70	FinnGen	R18_ABDOMI_PELVIC_PAIN	0.135940506568407	0.0641181338598174	0.134454422583149	0.198872725071587	0.234957635359564	0.136902378228493	0.119481541908827	0.104756455547438	0.123527925084655	0.138571822267003	0.129250723687652	0.0974780855751879	0.255223552302434	0.540492391745561	0.276394881837934	0.151241532495322	0.0690879997814391	0.16018708599563	7157	61297	5165	4100	2501	1753	1357	954	260	236	205	173	141	108	57623	58688	60287	61035	61431	61834	5406	5430	5461	5493	5525	5558
E4_DIABETES	60_70	FinnGen	R18_ABNORMALITI_BREAT	0.575685016262215	0.19913535265972	0.240273915034368	0.317495019840403	0.394873480744405	0.174383640425771	0.118042828615477	0.118603687649123	0.14136037389496	0.161259219680495	0.147009090149489	0.126992931612949	1.07757033075026e-06	0.0931524363297804	0.089182460234278	0.048970457432497	0.00723026889906232	0.169697652145034	4901	57607	3483	2758	1776	1172	888	629	215	168	139	106	94	63	54050	54775	55757	56361	56645	56904	4760	4807	4836	4869	4881	4912
E4_DIABETES	60_70	FinnGen	R18_ABNORMALITI_HEART_BEAT	-0.166233566196318	0.318546673826798	0.0116102404733031	-0.170574413429568	0.27555126917936	-0.210840352001292	0.316989829995309	0.214173042462661	0.316879001843415	0.447670443260473	0.354126850135075	0.354015882405199	0.599991363760711	0.136926833502618	0.970772568278867	0.703183400515785	0.436501461601584	0.55146419738295	1314	55625	1013	807	482	282	200	135	46	38	23	14	13	8	51658	51864	52189	52389	52471	52536	4222	4230	4245	4254	4255	4260
E4_DIABETES	60_70	FinnGen	R18_ABNORMAL_FINDI_DIAGNOST_IMAGI_FUNCTION_STUDI_WO_DIAGNOSIS	0.524422937242076	0.206844300697458	-0.218197658413928	0.434362629913555	0.481172241675121	0.357798741421207	0.143876804992101	0.153354209226391	0.258702857417702	0.243061717135605	0.229962289152982	0.213664882605776	0.000267449741691795	0.177400914514311	0.398988199737084	0.0739299473693876	0.0364030800087017	0.0940168477072782	3014	78118	2446	1691	874	474	340	203	115	78	47	43	33	22	72074	72829	73646	74046	74180	74317	6497	6534	6565	6569	6579	6590
E4_DIABETES	60_70	FinnGen	R18_ABNORMAL_FINDI_DIAGNOST_IMAGI_LUNG	0.660169996852816	0.299108613086752	-0.40876545262684	0.578414340037509	0.322061464807083	0.472621213923695	0.155245912450526	0.169798857315704	0.333727515573181	0.267740321752414	0.301914206727589	0.250374873059414	2.11477799084628e-05	0.0781459197693427	0.220632526726844	0.0307451412492985	0.286092993507481	0.0590723708828546	2210	77863	1823	1239	624	332	223	126	93	62	32	30	21	16	71743	72327	72942	73234	73343	73440	6414	6445	6475	6477	6486	6491
E4_DIABETES	60_70	FinnGen	R18_ABNORMAL_FINDI_EXAMI_BLOOD_WO_DIAGNOSIS	0.620815225075043	-0.0666662831940296	-0.0205144361998968	0.0720602013933096	0.559361361394306	0.325742137212474	0.165410037950767	0.196851054886335	0.250577025480414	0.301974371931874	0.250515314637855	0.267591578877934	0.000174598732464865	0.734863179061417	0.934751058398308	0.811392353992327	0.0255593009249492	0.223485960769111	1857	79680	1447	1165	674	395	248	131	84	53	41	29	25	14	73496	73778	74269	74548	74695	74812	6510	6541	6553	6565	6569	6580
E4_DIABETES	60_70	FinnGen	R18_ABNORMAL_FINDI_EXAMI_OTHER_BODY_FLUIDS_SUBST_TISSU_WO_DIAGNOSIS	-0.501861399273572	-0.514001216682821	-0.0989051552053861	-0.462617425542883	-1.13060632956819	-0.16822453146949	0.378491451046091	0.333772583285707	0.333793148587035	0.447619681302957	0.577630755555005	0.250605206999708	0.184855682222988	0.123566606091461	0.766995849438323	0.301367373940806	0.0503102441927179	0.502046574819953	1315	79261	935	706	440	334	284	231	27	25	22	18	17	16	72994	73223	73489	73595	73645	73698	6620	6622	6625	6629	6630	6631
E4_DIABETES	60_70	FinnGen	R18_ABNORMAL_FINDI_SECRE_SMEARS_CERVIX_UTERI_VAGINA_VULVA	-1.18943631372523	-0.555477738904534	-0.393477050794486	-0.268305466340393	-1.3834170094828	-0.412131497549444	0.707510763348486	0.447617184393207	0.447540109822284	0.44758802599515	0.707291882983078	0.288973397272843	0.0927325216833937	0.214618282828424	0.379293103379405	0.548874594415468	0.0504728015982247	0.153812978016147	804	79005	501	379	291	247	221	194	14	16	16	13	12	12	72720	72842	72930	72974	73000	73027	6574	6572	6572	6575	6576	6576
E4_DIABETES	60_70	FinnGen	R18_ABNORMAL_SERUM_ENZYME_LEVELS	-0.361559732174844	-0.226938320316084	-0.515075777456901	-0.252267585456066	0.0213901399179066	-0.0380647531816438	0.316831645697864	0.250660425674568	0.378400471329705	0.408644970553567	0.378362640291489	0.408521822522914	0.253797921267452	0.365273859961135	0.173452952296329	0.537019042425483	0.954916860435104	0.925763110889379	1254	79252	1019	828	474	287	184	85	35	30	22	18	13	6	73089	73280	73634	73821	73924	74023	6363	6368	6376	6380	6385	6392
E4_DIABETES	60_70	FinnGen	R18_CONVU_NOT_ELSEW_CLASSIFIED	0.380235485117412	-0.494426320130272	0.436279641375246	0.105778954222004	0.217453116258797	0.322382850073638	0.31692908721312	0.40871254001854	0.316809621939531	0.447656454261496	0.408661436122333	0.333704090166875	0.230236677584901	0.226387680558491	0.168480248648541	0.813203814427117	0.594649338145837	0.334007146266212	768	61885	559	425	276	190	147	93	27	21	19	12	12	9	57519	57653	57802	57888	57931	57985	4548	4554	4556	4563	4563	4566
E4_DIABETES	60_70	FinnGen	R18_COUGH	-0.0545233312963265	0.0642034787274837	-0.176477299395647	0.0654599821190391	0.53750151664661	-0.0989967973443267	0.302334356218443	0.236614809844344	0.31694494652395	0.316906854542792	0.236528455144258	0.218967364645594	0.85688473710611	0.786128191633127	0.577659010612439	0.83635423570383	0.0230587251320967	0.651191509549288	1453	55299	1001	839	547	408	315	227	46	44	39	35	32	21	51526	51688	51980	52119	52212	52300	4179	4181	4186	4190	4193	4204
E4_DIABETES	60_70	FinnGen	R18_DISTU_SKIN_SENSA	0.199140645042372	0.0678089815377569	-0.0955521542549185	0.0686345246801284	0.504409151588854	0.185178124041314	0.354109684682406	0.316742986188827	0.447568025829381	0.500299295784349	0.378319155257057	0.353909706697717	0.57386398970996	0.830483088764806	0.830943295830526	0.890883041248587	0.182436649667313	0.600810376616426	738	77363	514	435	263	164	117	84	22	17	14	12	12	8	71155	71234	71406	71505	71552	71585	6410	6415	6418	6420	6420	6424
E4_DIABETES	60_70	FinnGen	R18_DIZZI_GIDDI	0.178709393307802	0.10676053227433	0.0870903100229176	0.476524175576174	0.0834154747942377	0.268267808058142	0.167669845060758	0.14386067995888	0.180408197974226	0.17760241952603	0.209174084678999	0.153277910517015	0.286495528905403	0.458020341686301	0.629280135338137	0.00729442517664752	0.690051674758414	0.0800828983393138	3285	73417	2446	2005	1252	819	596	389	130	111	87	78	61	43	68243	68684	69437	69870	70093	70300	5883	5902	5926	5935	5952	5970
E4_DIABETES	60_70	FinnGen	R18_DYSPHAGIA	0.240020876298937	-0.23824512579125	0.289925855230943	-0.157774863976739	0.391064679055544	0.58873701445136	0.289441949825842	0.333892134700428	0.378439359468805	0.577696005922452	0.447631638971502	0.378416041408696	0.406960730280085	0.475512166866836	0.443611360281139	0.784768250403623	0.382319478525328	0.11975733193102	1003	58795	824	595	253	152	101	64	30	21	16	13	12	7	54165	54394	54736	54837	54888	54925	4779	4788	4793	4796	4797	4802
E4_DIABETES	60_70	FinnGen	R18_DYSPNOEA	0.610218767087797	0.353745751311673	0.228037979171016	0.473340539774967	0.226783798261594	0.148339663464676	0.12723223169931	0.124211851602196	0.169870899541749	0.18970998516114	0.209135344132724	0.162832531081618	1.61782884119599e-06	0.00440056122864498	0.179460070589697	0.0125930699616637	0.278192927724952	0.362297872860708	3816	76038	2883	2176	1264	731	514	367	175	131	93	67	55	38	70546	71253	72165	72698	72915	73062	6250	6294	6332	6358	6370	6387
E4_DIABETES	60_70	FinnGen	R18_FEVER_OTHER_UNKNO_ORIGIN	0.435751932965575	0.266575498683705	0.153981483809837	0.371238176230307	0.383701388488588	0.202767507672499	0.175246720294431	0.17249964627167	0.250708480064298	0.30207906060104	0.302032304864269	0.277808326611127	0.0129004577391296	0.122257184419517	0.539092831394716	0.219092893297017	0.203942715612912	0.465461852295623	2305	62884	1874	1305	705	351	216	135	86	60	39	26	19	13	58436	59005	59605	59959	60094	60175	4793	4819	4840	4853	4860	4866
E4_DIABETES	60_70	FinnGen	R18_GENERAL_SYMPTOMS_SIGNS	0.252763253469472	0.133336662592991	-0.0606614645609835	0.276506957691894	0.20604403447063	0.1917367640765	0.101681501083633	0.0929038270533781	0.13025336409002	0.134742923957074	0.137091026507063	0.110082386096827	0.0129248521438825	0.15122677127656	0.641416661025305	0.0401592213694992	0.132846151329769	0.0815509777878713	8517	67428	6461	4904	2917	1803	1262	818	307	242	171	142	116	84	63355	64912	66899	68013	68554	68998	5822	5887	5958	5987	6013	6045
E4_DIABETES	60_70	FinnGen	R18_HAEMORRHAGE_RESPI_PASSA	0.677984164428072	0.558671233596232	0.210068026885236	0.516175847154865	0.246361237942881	0.129593049123554	0.183750240836597	0.167808195433637	0.258970280778062	0.278043853502568	0.333861207440972	0.289146676383729	0.000224514333698671	0.000870880299880484	0.417270037340016	0.0633887595885665	0.460566021204266	0.654015080226388	1579	55979	1221	934	526	324	204	121	89	64	37	26	17	12	51940	52227	52635	52837	52957	53040	4308	4333	4360	4371	4380	4385
E4_DIABETES	60_70	FinnGen	R18_HEADACHE1	0.0506167015065425	-0.443538022125721	-0.334778918271656	0.529484409084829	0.265602635330954	0.122139782409842	0.259080200444413	0.278063946297513	0.316852182134954	0.243344305368395	0.258924260708026	0.200690630801004	0.845102687999059	0.1106913056468	0.29070440784027	0.0295653405794002	0.304989273443955	0.542791373526863	1804	62119	1246	1022	660	443	339	261	47	40	44	41	35	25	58020	58244	58606	58823	58927	59005	4610	4617	4613	4616	4622	4632
E4_DIABETES	60_70	FinnGen	R18_LOCALIZED_SWELL_MASS_LUMP_SKIN_SUBCU_TISSUE	-0.163300952070311	0.0792572645716869	0.42091297378088	0.221030117052991	-0.629581317166558	-0.105212295647369	0.316709451556583	0.250531032482408	0.277856902454781	0.378323456440424	0.577564412471351	0.37821691298732	0.606121549066355	0.751731494434599	0.129809077575599	0.559061661193229	0.275685606184468	0.78087435979625	1207	77610	948	727	391	247	165	100	36	33	19	12	7	7	71378	71599	71935	72079	72161	72226	6455	6458	6472	6479	6484	6484
E4_DIABETES	60_70	FinnGen	R18_MALAI_FATIG	-0.0640456281094043	0.0597007403945994	0.0447492566494332	-0.775315666916345	-1.41210570004989	0.509650496136645	0.268027492695683	0.236437656050569	0.354036880920783	0.707342172734386	1.0001499442238	0.35385797124378	0.811143026771399	0.800653854970656	0.899417549297942	0.273036306712232	0.157981176239315	0.149791444412659	1652	63952	1397	938	412	212	127	63	38	26	13	8	8	8	59100	59559	60085	60285	60370	60434	5069	5081	5094	5099	5099	5099
E4_DIABETES	60_70	FinnGen	R18_MOUTH_BREAT	-0.0335883717581376	-0.331774133483411	0.259193903556853	0.252753047866566	0.43176380551546	0.241381524571024	0.35413401805196	0.316734811182688	0.258777251287905	0.277888698923981	0.236228831585503	0.196558108451952	0.924436752529237	0.294877155095821	0.316531950330174	0.363061051385822	0.0675892677722451	0.219431370052023	1018	79335	585	554	443	372	303	214	35	36	40	39	35	26	73170	73201	73312	73383	73452	73541	6563	6562	6558	6559	6563	6572
E4_DIABETES	60_70	FinnGen	R18_NAUSEA_VOMITI	0.0470043996105229	0.652178330439721	0.141571246104665	-0.178639443469752	0.249532202091192	0.537810286593313	0.354252202939383	0.243371777945859	0.447641466012585	0.707378902363348	0.577658979806641	0.408547553668202	0.894441510365228	0.00736746235543427	0.751804904902048	0.800625912129925	0.665762144600955	0.18804122904632	841	58863	713	466	218	105	71	36	32	28	13	8	7	6	54147	54394	54642	54755	54789	54824	4812	4816	4831	4836	4837	4838
E4_DIABETES	60_70	FinnGen	R18_OTHER_SYMPTOMS_SIGNS_INVOLVI_COGNITIVE_FUNCTIONS_AWARE	-0.341682124227044	-0.0223182905020446	0.075179086233018	-0.162984670544346	0.15563026327158	0.0593242719498479	0.302066399020438	0.224275771705566	0.277915454638293	0.378363364802007	0.31666565715034	0.289033008151622	0.257992356831364	0.9207311944903	0.786767435925614	0.666641219577131	0.623097207769701	0.837376138839245	1682	72990	1278	975	565	354	251	162	49	42	29	23	21	12	67559	67862	68272	68483	68586	68675	5786	5793	5806	5812	5814	5823
E4_DIABETES	60_70	FinnGen	R18_OTHER_SYMPTOMS_SIGNS_INVOLVI_NERVOUS_MUSCULOS_SYSTEMS	0.245056756678009	-0.121784698515996	-0.102435395380119	0.0896153909348955	0.0374084609950175	0.018371724402781	0.267917243477079	0.258758201817033	0.316673037969916	0.333748047086899	0.333725987351942	0.267638824264031	0.360363150606253	0.637890279276069	0.746336531510183	0.788305157812119	0.910749397039354	0.945273217721941	1224	78648	849	733	491	334	257	165	45	35	27	25	21	14	72558	72674	72916	73073	73150	73242	6420	6430	6438	6440	6444	6451
E4_DIABETES	60_70	FinnGen	R18_PAIN_ASSOCIATED_W_MICTU	0.376842278985823	-0.0551304818133002	0.905010633400444	1.00981251240825	0.403423421065508	0.765258487531029	0.447609159613562	0.500307759381468	0.408647135015919	0.447625254152604	0.577642231250962	0.35390261427901	0.3998437708784	0.912256204468123	0.0267840542535394	0.0240748372603224	0.484929147158339	0.0305918244601562	372	73816	278	215	104	71	57	35	16	15	14	11	9	8	68224	68287	68398	68431	68445	68467	5670	5671	5672	5675	5677	5678
E4_DIABETES	60_70	FinnGen	R18_PAIN_NOT_ELSEW_CLASSIFIED	0.367552813824401	0.458838033768825	-0.0862451373439675	0.194490115929996	-0.441315671794957	0.58744676164494	0.3022512288171	0.250812955763343	0.447681774647023	0.500404171931039	0.70739005418869	0.316687198949057	0.223965614802486	0.0673392226894116	0.847234407564283	0.697523195281987	0.532716455926106	0.0635998306051321	923	61807	689	526	292	164	108	73	32	24	11	11	9	10	57459	57622	57856	57984	58040	58075	4550	4558	4571	4571	4573	4572
E4_DIABETES	60_70	FinnGen	R18_PAIN_THROAT_CHEST	0.335764132007356	0.0982640704373071	0.0568351489937957	0.497063498920637	0.43103077824746	0.341034650583457	0.117315445418393	0.108948945771282	0.133866265041428	0.127432083938081	0.126359726148232	0.105527104700448	0.00420893955756732	0.367095283638126	0.67115262364783	9.59486320356983e-05	0.000646917494528465	0.00123045132315351	6272	57444	4463	3713	2385	1615	1196	812	253	215	182	169	133	92	54297	55047	56375	57145	57564	57948	4703	4741	4774	4787	4823	4864
E4_DIABETES	60_70	FinnGen	R18_POLYURIA	0.105785500783241	-0.217775891291292	-0.177973616218338	-1.33305111964326	0.405139392164218	0.0871799677734324	0.354026969985645	0.353985592692774	0.447556721930168	1.00012636386474	0.408590661964748	0.378258014228784	0.765087818336601	0.538415270809021	0.690883774565031	0.182570303487522	0.321415512033833	0.817720732366678	717	74065	554	432	262	147	105	71	22	18	11	8	12	7	68479	68601	68771	68886	68928	68962	5727	5731	5738	5741	5737	5742
E4_DIABETES	60_70	FinnGen	R18_SYMPTOMS_SIGNS_ABNORMAL_CLINI_LABOR_FINDI_NOT_ELSEW_CLASSIFIED	0.272605428082678	0.0878648409386193	0.104376929462414	0.236846533786507	0.216351175400755	0.195346835529042	0.0700974050993435	0.0626606491965032	0.0720334083484665	0.0769360415563986	0.0729236998423975	0.0526618778690768	0.000100678118230995	0.160845628677049	0.147335563637537	0.00208055242031522	0.00300901297625947	0.000207706345861429	20873	31376	14417	11825	8226	5976	4666	3335	841	753	663	595	522	418	33319	35911	39510	41760	43070	44401	3672	3760	3850	3918	3991	4095
E4_DIABETES	60_70	FinnGen	R18_SYMPTOMS_SIGNS_INVOLVI_CIRCULATO_RESPI_SYSTEMS	0.342133358061458	0.177203816989072	0.125308027126211	0.355926009390834	0.430130120967826	0.171507587055223	0.0855466302357514	0.0763205045113174	0.0930822254515154	0.0974568254480761	0.0897443004440601	0.077769656321267	6.3509027930272e-05	0.020241681840477	0.17823547846293	0.000260063626611279	1.64436326145265e-06	0.0274310986358852	11849	60373	8313	6894	4527	3131	2354	1635	511	437	368	312	258	172	57954	59373	61740	63136	63913	64632	5444	5518	5587	5643	5697	5783
E4_DIABETES	60_70	FinnGen	R18_SYMPTOMS_SIGNS_INVOLVI_COGNITION_PERCEP_EMOTIONAL_STATE_BEHVI	0.0844583454049432	0.0873089257647445	0.07356460696822	0.255702458921934	0.131902067319118	0.178334610605599	0.143971009424746	0.119855129825062	0.150014536629086	0.163082390412404	0.16745094004246	0.133271153605577	0.557449280259763	0.466335834944411	0.623862769809072	0.116896487041022	0.430868844922898	0.180852884470892	4966	74856	3676	2975	1870	1236	894	585	183	156	117	101	83	57	69778	70479	71584	72218	72560	72869	6185	6212	6251	6267	6285	6311
E4_DIABETES	60_70	FinnGen	R18_SYMPTOMS_SIGNS_INVOLVI_DIGES_SYSTEM_ABDOMEN	0.181361286280087	0.0200532753198293	0.17455727177388	0.244149774618164	0.230715445537285	0.164891938108628	0.104910539303115	0.0970219531416194	0.111215998170982	0.125334588988559	0.120785883157217	0.0900644972763968	0.0838586418541811	0.836253514614176	0.116523602681908	0.0514168770665829	0.0561178556765988	0.0671273226174508	8897	62431	6562	5040	2995	2060	1567	1096	322	285	247	207	165	127	58784	60306	62351	63286	63779	64250	5660	5697	5735	5775	5817	5855
E4_DIABETES	60_70	FinnGen	R18_SYMPTOMS_SIGNS_INVOLVI_NERVOUS_MUSCULOS_SYSTEMS	0.240059716662751	0.254088370040369	-0.152303575265766	0.301990342263084	-0.000681441853472399	-0.0400057109843727	0.213963072534783	0.174877367172334	0.267764493367147	0.258706129070356	0.301932898784707	0.250383095975211	0.261876053790236	0.146237161585417	0.569494076241398	0.243085060112733	0.998199230774218	0.873055952748356	1876	79109	1350	1117	719	454	335	203	73	61	41	35	25	16	73032	73265	73663	73928	74047	74179	6530	6542	6562	6568	6578	6587
E4_DIABETES	60_70	FinnGen	R18_SYMPTOMS_SIGNS_INVOLVI_SKIN_SUBCU_TISSUE	0.013823055042406	-0.210671944324855	0.129844084669228	0.141460787599767	-0.0737534401583176	-0.0345306566728729	0.196921537972236	0.1931590620214	0.21384305577656	0.258722308740641	0.289099614593492	0.242963045375639	0.94403785701882	0.275420052483886	0.543722594819225	0.584538904941898	0.798634834802745	0.886982786920664	2681	78238	2072	1632	904	572	377	229	72	58	39	30	23	17	72195	72635	73363	73695	73890	74038	6580	6594	6613	6622	6629	6635
E4_DIABETES	60_70	FinnGen	R18_SYMPTOMS_SIGNS_INVOLVI_SPEECH_VOICE	0.371577152535269	-0.571160152613217	0.0354267141735999	0.280172423164846	-0.110734291141002	0.205702226961899	0.258843053475497	0.353950215221962	0.333779073652102	0.353955889278232	0.408573555242765	0.289050522680006	0.151135923439882	0.106598221974955	0.915472693348892	0.428625353778728	0.786370593365632	0.47668277431612	1127	80756	830	674	391	257	199	129	35	22	22	18	12	12	74367	74523	74806	74940	74998	75068	6651	6664	6664	6668	6674	6674
E4_DIABETES	60_70	FinnGen	R18_SYMPTOMS_SIGNS_INVOLVI_URINARY_SYSTEM	-0.0332367228278837	0.112200671855157	0.104146383613001	-0.256441838140728	0.481892572966471	0.157457158512598	0.163161800149266	0.130163743351579	0.16984182512967	0.258708656835685	0.183241780001291	0.183081094644797	0.838584761155952	0.388689525610238	0.539746532066887	0.321569404701863	0.00854305336456506	0.38976671078802	3707	76778	2960	2264	1313	755	498	278	143	123	79	59	54	30	71065	71761	72712	73270	73527	73747	6317	6337	6381	6401	6406	6430
E4_DIABETES	60_70	FinnGen	R18_SYNCO_COLLAP	0.239099923919454	0.232092254965841	-0.366724181187169	-0.546667385391643	0.231775916928871	-0.36551809118074	0.219154385217057	0.186622782293473	0.316773113029474	0.408671215383396	0.277938833826442	0.316648299466043	0.275267883869669	0.213630710429838	0.246991705569373	0.181003906325615	0.404331815214076	0.248363012457395	1708	62959	1321	1041	658	439	309	171	67	49	27	23	21	10	58519	58799	59182	59401	59531	59669	4760	4778	4800	4804	4806	4817
E4_DIABETES	60_70	FinnGen	R18_UNSPE_HAEMATU	0.193991502649782	0.52913554648952	0.119850517773558	-1.40790962963778	0.541049438282691	0.0166318768399088	0.218988778348816	0.161054781443898	0.258769369167455	0.707311053309457	0.267756086045514	0.316534601471114	0.375697640454481	0.00101823842606306	0.643252741115342	0.0465347983152902	0.0433128742884422	0.958095531972037	1599	75126	1286	961	557	322	218	117	76	62	30	21	22	10	69439	69764	70168	70403	70507	70608	5924	5938	5970	5979	5978	5990
E4_DIABETES	60_70	FinnGen	R18_VOICE_DISTU	0.458815505936894	-0.40026376403695	-0.262294646853257	-0.414382430217673	-0.0442791035565888	-0.125894721929163	0.28928745680206	0.378360926140024	0.447566069131248	0.57761263960615	0.447530789253735	0.378268557737224	0.112734918818341	0.290106168506691	0.557844089082029	0.473123984919405	0.921185186736102	0.739271396502969	848	80507	617	516	305	199	154	111	23	13	11	10	9	7	74125	74226	74437	74543	74588	74631	6590	6600	6602	6603	6604	6606
E4_DIABETES	60_70	FinnGen	RHEUMA_ENDPOINTS	-0.052516961401565	0.0403154790199461	0.153598013192313	0.13368608589133	0.243693149579737	0.250124022770482	0.110876610794089	0.0870677357527544	0.0962319145025016	0.110624989551788	0.0987044571195671	0.070830382155767	0.635747875621104	0.64333870351263	0.110461239151393	0.226869639530151	0.0135522504681012	0.000413507125948231	10373	61120	7230	6025	4080	2997	2344	1570	383	376	328	292	277	209	58534	59739	61684	62767	63420	64194	5346	5353	5401	5437	5452	5520
E4_DIABETES	60_70	FinnGen	RHEUMA_OTHER_WIDE	-0.453851301031316	0.391575070924419	0.332637080634184	0.341890611718377	0.169776364361745	-0.474668879850144	0.577612683542576	0.301957958460067	0.378339162303344	0.447550413346828	0.447550185338594	0.408536867745856	0.432021943193969	0.194704580797331	0.379290997290656	0.444917714552723	0.704430958400422	0.245286137388236	539	81405	366	308	208	146	123	91	25	27	18	13	10	6	74882	74940	75040	75102	75125	75157	6671	6669	6678	6683	6686	6690
E4_DIABETES	60_70	FinnGen	RHEUMA_SEROPOS	-0.848842861415293	-0.3357824493747	-0.292947996101946	0.0750493589190796	-0.407484997396609	0.156807263812872	0.577743956954647	0.354095478355092	0.408748446945156	0.378517948736996	0.447665489259757	0.230201853405825	0.141768488136003	0.342985795482753	0.473562269566834	0.842832571336203	0.362693641970609	0.495762094225756	850	57563	587	503	354	278	224	159	19	22	24	23	20	19	53447	53531	53680	53756	53810	53875	4360	4357	4355	4356	4359	4360
E4_DIABETES	60_70	FinnGen	RHEUMA_SEROPOS_OTH	-0.91906729920972	-0.404726783686819	-0.36098893321346	0.00643608875282564	-0.464768430770859	0.0844405757441754	0.577612298876415	0.353913006589993	0.408578929021973	0.378331558970299	0.447509159926722	0.229915054736949	0.111576020985232	0.252799093699786	0.376953692433947	0.986427227530693	0.299005967570877	0.713418688243871	839	80446	581	498	349	274	219	154	19	22	24	23	20	19	74049	74132	74281	74356	74411	74476	6636	6633	6631	6632	6635	6636
E4_DIABETES	60_70	FinnGen	RHEUMA_SEROPOS_OTH_ICD10	-1.08078332327883	-0.241247172882689	-0.0846936928511719	-0.0765860733732821	-0.484015974311061	-0.000745642245500024	0.577603587961912	0.301923486087161	0.333721151299352	0.378332884991733	0.447518636227633	0.243109407009995	0.0613242041852553	0.424270616625091	0.799661036247768	0.839580272549833	0.279450353203242	0.997552807560553	938	80585	673	578	406	307	227	159	25	27	23	20	18	17	74182	74277	74449	74548	74628	74696	6643	6641	6645	6648	6650	6651
E4_DIABETES	60_70	FinnGen	RHEUMA_SEROPOS_WIDE	-0.925587465393184	-0.412556439426002	-0.372872849171844	-0.00656115070938447	-0.48911710233089	0.0533836020110295	0.577615318296303	0.35391459023298	0.4085801484479	0.378330819376464	0.447508460676661	0.229904451562918	0.109060803607208	0.243737815403438	0.361449598987749	0.986163489245878	0.274403262989642	0.816383392723923	848	80456	585	502	354	278	224	159	19	22	24	23	20	19	74063	74146	74294	74370	74424	74489	6637	6634	6632	6633	6636	6637
E4_DIABETES	60_70	FinnGen	SLEEP	0.546164677789933	0.244861974137317	0.383733488868909	0.608011876612515	0.463068318404941	0.540440798487767	0.113701754961362	0.113358045079391	0.137347089673808	0.146978747787551	0.153429669762288	0.114815198661429	1.55927552414683e-06	0.0307667992032823	0.00520772186969233	3.52285200022807e-05	0.00254352742310529	2.51328164281058e-06	5274	72764	3739	3076	1748	1043	742	448	223	175	148	131	107	77	67909	68572	69900	70605	70906	71200	6167	6215	6242	6259	6283	6313
E4_DIABETES	60_70	FinnGen	SPONDYLOARTHRITIS	-0.10439223876497	-0.19636209668791	0.53462190227114	-0.123668787133037	-1.07786549889873	0.0290161975261017	0.707406622299286	0.577638646959274	0.447577716615809	0.707340134120297	1.0001338504238	0.301797961616051	0.882681860683718	0.733902214734663	0.232290896041105	0.861208202973493	0.281158174339934	0.923405852764809	295	74982	171	155	121	85	81	73	8	8	8	8	10	11	68993	69009	69043	69079	69083	69091	6105	6105	6105	6105	6103	6102
E4_DIABETES	60_70	FinnGen	ST19_COMPLICATIO_INTERNAL_ORTHOPA_PROSTHET_DEVICES_IMPLANTS_GRAFTS	-0.563462151310542	0.0418377595516579	0.187758155305853	-0.358630848285912	-0.264572744130691	0.384851465696846	0.447602959283343	0.277861560924994	0.333752296509694	0.57759919248975	0.577591500495648	0.40850799980671	0.208086803880832	0.880314518315671	0.573729509022852	0.534665979758651	0.646907866006033	0.346146358110374	865	73500	714	565	349	190	118	50	27	23	15	8	7	6	67709	67858	68074	68233	68305	68373	5915	5919	5927	5934	5935	5936
E4_DIABETES	60_70	FinnGen	ST19_COMPLICATIO_PROCED_NOT_ELSEW_CLASSIFIED	0.496195580061516	0.073827663662586	0.440867360071262	0.112806567098439	0.394792922930201	0.220548016932582	0.142603912211381	0.150009725512031	0.163100221025215	0.23631612566884	0.200651399459703	0.186255119665064	0.000502281121989301	0.62261153023483	0.00687072877425143	0.633109705035082	0.0491191132858468	0.236366404321505	3222	74335	2390	1892	1144	671	476	313	137	103	82	58	49	29	68853	69351	70099	70572	70767	70930	6177	6211	6232	6256	6265	6285
E4_DIABETES	60_70	FinnGen	ST19_COMPLICATIO_SURGI_MEDICAL_CARE_NOT_ELSEW_CLASSIFIED	0.368769384878738	0.0884364195145466	0.314529185543751	-0.0584040965172375	0.271025709766477	0.337081405268825	0.13036172365028	0.128074766019741	0.148363236223414	0.224225102660481	0.186373916764535	0.154949271428886	0.00467204898914368	0.489875914722798	0.0340065428054582	0.794500620390358	0.145889734774954	0.0295978544396372	4339	74958	3292	2591	1567	897	621	387	172	131	98	69	62	42	69539	70240	71264	71934	72210	72444	6294	6335	6368	6397	6404	6424
E4_DIABETES	60_70	FinnGen	ST19_CONCUSSION	0.328975277237649	0.0907425757906177	0.443123811589826	-1.84906963840844	-0.592232253528828	-0.517022185133316	0.26860237580073	0.259332419596436	0.268494121425369	1.00031320217304	0.500559287138519	0.316831037890035	0.220663090316728	0.726407489718344	0.0988603033892963	0.0645313903854521	0.236753241028666	0.102710120963953	1330	43188	950	741	460	312	243	179	37	26	23	10	12	10	40664	40873	41154	41302	41371	41435	2867	2878	2881	2894	2892	2894
E4_DIABETES	60_70	FinnGen	ST19_DISLO_SPRAIN_STRAIN_JOINTS_LIGAM_ANKLE_FOOT_LEVEL	-0.0163651499105664	-0.127900511017467	0.277061024326682	-0.051576461877913	-0.546802236256515	0.537886869217798	0.408778578436596	0.378406857666318	0.378442625194648	0.500331637464326	0.577604561075114	0.250405105845357	0.968065808709993	0.735365192934873	0.464102407978084	0.917895866723098	0.343805791453874	0.031708457190509	787	78736	525	406	238	179	150	102	19	17	21	14	13	16	72475	72594	72762	72821	72850	72898	6504	6506	6502	6509	6510	6507
E4_DIABETES	60_70	FinnGen	ST19_DISLO_SPRAIN_STRAIN_JOINTS_LIGAM_KNEE	-0.116290109921807	0.0364109184654998	0.0243549571183099	0.268240393184535	0.0087559395396402	-0.121225496183744	0.316978995346429	0.243300143676605	0.267914489436832	0.24322922655202	0.243136862019259	0.186206747372898	0.713715929072044	0.881037346611653	0.927567512355556	0.270101166626437	0.971272479436717	0.515029487523895	1532	71309	892	733	537	490	465	373	53	55	53	48	38	29	65908	66067	66263	66310	66335	66427	5988	5986	5988	5993	6003	6012
E4_DIABETES	60_70	FinnGen	ST19_DISLO_SPRAIN_STRAIN_JOINTS_LIGAM_SHOUL_GIRDLE	-0.401727690412581	-0.0465509663415761	0.0085458335405488	0.541742128360592	-0.114938713477685	-0.050885380707726	0.408674860682102	0.28917398521644	0.353943648498697	0.316695877666687	0.408566207905684	0.277669061219211	0.325607074521423	0.87210986592368	0.980737255121994	0.0871537190590836	0.778463342602552	0.854594728728641	995	75194	718	580	324	236	184	141	30	29	22	18	12	13	69291	69429	69685	69773	69825	69868	6150	6151	6158	6162	6168	6167
E4_DIABETES	60_70	FinnGen	ST19_FRACT_FOREA	-0.399240824630298	-0.433561267301747	0.0621516478566162	-0.647055282814803	-0.0022702710346415	-0.0564977398824373	0.258997741987603	0.219044045884657	0.209350366499498	0.354040286613267	0.243179356505218	0.204765548082956	0.123199081644246	0.0477784449168318	0.766559179628677	0.0676048313686384	0.992551226712393	0.782613901466615	2607	77660	1937	1573	1018	675	508	320	55	48	51	36	37	24	71769	72133	72688	73031	73198	73386	6506	6513	6510	6525	6524	6537
E4_DIABETES	60_70	FinnGen	ST19_FRACT_LOWER_LEG_INCLU_ANKLE	-0.0634901378761984	0.181567157268751	0.327313511214985	0.381283480596694	0.118268916619801	0.119920033720261	0.243299592958421	0.1776251556981	0.193272767748403	0.213935003032312	0.230031685118819	0.177356923625593	0.79412755035555	0.306689652476282	0.0903543531400347	0.0747101323001321	0.607152818352874	0.498944877843052	2076	71811	1410	1173	806	593	469	335	90	82	71	57	48	32	66284	66521	66888	67101	67225	67359	6103	6111	6122	6136	6145	6161
E4_DIABETES	60_70	FinnGen	ST19_FRACT_RIBS_STERNUM_THORACIC_SPINE	0.184391265693883	-1.19005286838376	-0.532591221697007	-0.383495412523071	0.120087431354084	0.108921861316758	0.289260337617017	0.500272410483695	0.447534472657882	0.500296284215872	0.378328405322336	0.301812754126403	0.523826673104734	0.0173686394292131	0.23402426190673	0.443357083186012	0.750928084022244	0.718180053304479	1060	79899	777	609	382	227	163	126	25	15	16	16	14	11	73637	73805	74032	74187	74251	74288	6520	6530	6529	6529	6531	6534
E4_DIABETES	60_70	FinnGen	ST19_FRACT_SHOUL_UPPER_ARM	0.134723444576614	-0.640045193709495	-0.0584908069122193	-0.000646729358515502	-0.202067988387592	0.277380902026881	0.267919569947727	0.333756261932145	0.316663975548987	0.378333163903607	0.408572031769678	0.27769665648038	0.615069503829317	0.0551487537631253	0.853456987807448	0.998636082775444	0.620902786849917	0.317861085402989	1323	75636	1022	802	482	296	214	119	38	28	23	20	17	13	69661	69881	70201	70387	70469	70564	6238	6248	6253	6256	6259	6263
E4_DIABETES	60_70	FinnGen	ST19_FRACT_WRIST_HAND_LEVEL	-1.13317097440309	-0.455220511522124	-0.36912391299059	-1.83934880046892	-0.384167345226677	-0.0395064012355697	0.577662183787089	0.353972158456639	0.408631049479288	1.00016708795174	0.447529539121355	0.288979910702836	0.0498032565443035	0.198430919272896	0.366356976390753	0.0659090795566644	0.390661774019517	0.891260140755356	1033	75026	725	581	374	260	202	152	18	15	14	10	15	12	69025	69169	69376	69490	69548	69598	6291	6294	6295	6299	6294	6297
E4_DIABETES	60_70	FinnGen	ST19_INJURI_ABDOMEN_LOWER_BACK_LUMBAR_SPINE_PELVIS	-0.143187999283197	-0.353455732980072	0.250451055085065	-0.408786087933696	-0.305229077934775	0.100536036801427	0.333842201173898	0.333744804511939	0.301966319897241	0.500259726200855	0.447474093177829	0.31648917711276	0.667989287625135	0.289572509448048	0.406877746766975	0.4138440226623	0.495165831114937	0.750742652830389	1103	81060	860	607	366	245	188	115	28	25	24	14	11	10	74638	74891	75132	75253	75310	75383	6637	6640	6641	6651	6654	6655
E4_DIABETES	60_70	FinnGen	ST19_INJURI_ANKLE_FOOT	-0.0774338453193555	0.0900410928361631	-0.0329886254872482	-0.123017963168739	-0.514884636567075	0.216215013009875	0.258928832965552	0.204869183160111	0.267847080712555	0.316701590264249	0.378300878675527	0.20043318267521	0.764898424917838	0.660295438912537	0.901978687917773	0.697694191837498	0.173499371162192	0.280704268306279	1940	79102	1357	1087	671	471	349	221	52	44	36	28	23	25	73054	73324	73740	73940	74062	74190	6579	6587	6595	6603	6608	6606
E4_DIABETES	60_70	FinnGen	ST19_INJURI_ELBOW_FOREA	-0.333666234215529	-0.380817287189407	0.0321460761732782	-0.691894856843757	0.103841179414212	0.113309305063859	0.230261017571555	0.196970013866906	0.196948242054041	0.333808283532837	0.213888221841879	0.169716353943429	0.14731572906175	0.0531897770517802	0.870344483658396	0.0381972988839103	0.627326859557042	0.504363875147778	3073	77894	2272	1844	1178	775	577	375	68	59	63	50	51	35	72075	72503	73169	73572	73770	73972	6552	6561	6557	6570	6569	6585
E4_DIABETES	60_70	FinnGen	ST19_INJURI_HEAD	0.0777069311907157	-0.452912194895799	0.096702011567592	-1.08181365884096	-0.00569948890459326	-0.341319509284916	0.155361863135949	0.17485895403794	0.167493950436199	0.353966235333504	0.20063131036403	0.177260071042263	0.616957246956146	0.00959320876375895	0.563705546412007	0.00224115105695884	0.977336924019246	0.0541631396355316	4158	75575	3074	2346	1424	934	699	498	108	74	66	49	50	32	70151	70879	71801	72291	72526	72727	6400	6434	6442	6459	6458	6476
E4_DIABETES	60_70	FinnGen	ST19_INJURI_HIP_THIGH	-0.197432585745536	-0.223361258698403	-0.510532235568299	0.311359112196012	-0.349525588790634	-0.179122547616466	0.277896810168909	0.250501814215646	0.37830470041581	0.316628125631394	0.447486009022475	0.353799200697643	0.477423348676433	0.372577744427594	0.17716789977079	0.325430789097113	0.43475121632081	0.612657942057669	1599	80581	1310	935	516	310	202	114	43	31	26	20	12	8	74276	74651	75070	75276	75384	75472	6551	6563	6568	6574	6582	6586
E4_DIABETES	60_70	FinnGen	ST19_INJURI_KNEE_LOWER_LEG	-0.133484467385811	0.105297564247472	0.0449458931323538	0.206998321098483	0.0578583064532121	-0.0502661241039402	0.172558269307413	0.128161510489552	0.153489840729076	0.157128225663498	0.157040438906437	0.121145003069611	0.4391900311898	0.411304290651384	0.769654770169761	0.187709705379949	0.712553117858106	0.678196604191554	4643	72537	3099	2541	1689	1299	1071	809	169	155	136	117	98	69	67609	68167	69019	69409	69637	69899	6303	6317	6336	6355	6374	6403
E4_DIABETES	60_70	FinnGen	ST19_INJURI_SHOUL_UPPER_ARM	0.122202832021649	-0.467523310677097	-0.0403542003285839	0.182382851392752	0.0521825725219715	0.18075526720436	0.163280607105464	0.180403224778507	0.172317794613704	0.17488667172126	0.174791379360553	0.127699639833203	0.454205533030885	0.00955456824013414	0.81484155056774	0.297011715633981	0.765289505513137	0.156930146343856	3831	76309	2677	2185	1452	1067	846	554	115	97	95	90	75	62	70900	71392	72125	72510	72731	73023	6448	6466	6468	6473	6488	6501
E4_DIABETES	60_70	FinnGen	ST19_INJURI_THORAX	0.0327786019155723	-0.542356713376544	-0.189115788333559	-0.273003573355488	-0.201352595314297	0.0438751158141975	0.250673081023339	0.289146624591682	0.301956777278524	0.37832747417866	0.3539026253242	0.242880510402944	0.895963305148851	0.0606944001574687	0.531117624450031	0.470536427312707	0.56939065391606	0.856646341858659	1635	80224	1207	944	584	366	264	192	44	32	24	20	17	17	74018	74281	74641	74859	74961	75033	6590	6602	6610	6614	6617	6617
E4_DIABETES	60_70	FinnGen	ST19_INJURI_WRIST_HAND	-0.478800463243497	-0.39517401404959	-0.18983527667195	-0.414151321660789	-0.386864908536635	-0.356273331577891	0.219046225090877	0.177587085305122	0.193212369399855	0.250591185217099	0.236247909581231	0.174576632664178	0.0288271586169765	0.0260650824287165	0.325843073560288	0.0983925277012261	0.101518124108982	0.0412722259332265	3717	75711	2602	2143	1381	985	732	527	84	67	58	47	43	33	70299	70758	71520	71916	72169	72374	6443	6460	6469	6480	6484	6494
E4_DIABETES	60_70	FinnGen	ST19_INJURY_MUSCLE_TENDON_SHOUL_UPPER_ARM_LEVEL	0.119376643677286	-0.426338065680824	-0.0308956327622086	0.343079558988284	0.252855808916723	0.306390815720179	0.243394842955819	0.258847269854127	0.236370119471383	0.213887892556425	0.209128531165499	0.164982200307222	0.623804914000558	0.0995448551921576	0.896005744009681	0.108710570040571	0.226627181059188	0.0632948835489508	1726	75155	1128	948	710	573	463	296	57	52	58	59	49	37	69500	69680	69918	70055	70165	70332	6196	6201	6195	6194	6204	6216
E4_DIABETES	60_70	FinnGen	ST19_INJURY_POISO_CERTA_OTHER_CONSE_EXTER_CAUSES	0.0677579831599989	-0.206533793524599	0.0320893641383304	-0.126948499540104	-0.108422517589825	-0.0201209324276402	0.0884315565628548	0.0820973537491075	0.083843252421322	0.100793905637628	0.0913417301847737	0.0587506926503326	0.443545706748449	0.0118790175539024	0.701919648642485	0.20785489217932	0.235228122037921	0.731989754050518	15181	40012	10148	8488	6060	4572	3725	2726	503	435	428	380	364	315	40235	41895	44323	45811	46658	47657	4307	4375	4382	4430	4446	4495
E4_DIABETES	60_70	FinnGen	ST19_INTRACRATRAUMA	0.429017082435418	-0.175996545261137	0.390920288281196	-0.664614095293379	-0.280175157681259	-0.321867966614807	0.210089407024387	0.243708847632597	0.224953843734309	0.447874339113063	0.354284300128128	0.250727553595166	0.0411446793129548	0.47019670841972	0.0822495878374428	0.137827535180267	0.429048959087151	0.19923437171492	1903	43806	1393	1042	658	453	348	243	57	37	38	22	20	16	41259	41610	41994	42199	42304	42409	3000	3020	3019	3035	3037	3041
E4_DIABETES	60_70	FinnGen	ST19_INTRACR_INJURY	0.276841484356834	-0.438531812009365	0.266307718651645	-1.65212235752663	-0.304988387427855	-0.461820932389991	0.209303069440884	0.25874269330937	0.230054960522849	0.707318873483391	0.353919982493767	0.301805798681832	0.185941021828479	0.0901025902014719	0.247034237115394	0.0195041054298958	0.388828459948123	0.125969117778758	1875	74283	1401	1039	627	422	315	218	49	29	31	16	15	11	68586	68948	69360	69565	69672	69769	6122	6142	6140	6155	6156	6160
E4_DIABETES	60_70	FinnGen	ST19_OPEN_WOUND_HEAD	-0.0445088867513571	-0.524526629942151	-0.0656568652741022	-0.572624407866354	0.129977878297562	-0.41528500461194	0.243245356362672	0.267799044540217	0.277868020546928	0.447562047570873	0.31667902236611	0.316515040715587	0.854814190556343	0.0501529008058768	0.813209235828938	0.200745598568501	0.681482883734787	0.189501723975412	1816	73973	1384	1067	641	362	240	163	47	31	22	18	18	10	68319	68636	69062	69341	69463	69540	6039	6055	6064	6068	6068	6076
E4_DIABETES	60_70	FinnGen	ST19_OPEN_WOUND_WRIST_HAND	-0.435464535506433	-0.573265081122753	-0.179082527714517	-0.0190125108412424	0.0638019723180396	-0.584062384366498	0.333923995695813	0.302021883324726	0.302025290689387	0.333811386996189	0.316670558754338	0.33361889209058	0.192205356536873	0.0576840682518648	0.553222078699736	0.95458036567267	0.840325270926722	0.0799997743095945	1452	75110	1033	850	542	360	257	171	34	28	25	22	16	9	69164	69347	69655	69837	69940	70026	6331	6337	6340	6343	6349	6356
E4_DIABETES	60_70	FinnGen	ST19_SEQUEL_INJURI_POISO_OTHER_CONSE_EXTER_CAUSES	-0.886816586474087	-0.0398675690612078	-0.407379667021677	0.510822925326474	0.251503155247215	0.261176780395896	0.707405403468112	0.378375203987062	0.500349218447662	0.353976348543387	0.37829242668918	0.277669661166676	0.209980659632085	0.916086049628023	0.41553572768759	0.148992576483112	0.50615415722136	0.346908594877728	591	81417	374	308	241	178	148	102	15	20	21	23	17	13	74916	74982	75049	75112	75142	75188	6703	6698	6697	6695	6701	6705
E4_DIABETES	60_70	FinnGen	ST19_SEQUEL_INJURI_UPPER_LIMB	-10.977627278115	-0.231114487063869	0.0195705999140948	1.1059721009886	-0.0124311074753182	0.237238623192411	186.479014233288	0.707321096660985	0.707393681866821	0.447572617993928	0.707310430744267	0.408458284607777	0.95305732870449	0.743859846880218	0.9779287146691	0.0134718847330389	0.9859777578551	0.56136526882384	228	81242	137	112	79	58	53	43	6	8	10	10	6	6	74670	74695	74728	74749	74754	74764	6657	6655	6653	6653	6657	6657
E4_DIABETES	60_70	FinnGen	ST19_SUPERF_INJURY_HEAD	-0.278356809984024	-0.473721944197374	-0.536237707471844	-11.983379837058	0.807027538342376	0.445577973935866	0.500345577715331	0.50030434081757	0.70733710519176	258.109592032913	0.447567552253042	0.408488338210158	0.577985890538373	0.343706276456892	0.448386509154939	0.962969528336927	0.0713660263277683	0.275362087452222	588	73190	455	325	162	97	63	43	11	9	9	8	10	6	67430	67560	67723	67788	67822	67842	5882	5884	5884	5885	5883	5887
E4_DIABETES	60_70	FinnGen	ST19_SUPERF_INJURY_LOWER_LEG	-0.51033138033549	0.136450802961107	-0.417388890461933	-0.34790673367206	0.0976062214492128	0.25111107950872	0.500411808987787	0.333840597196374	0.57762369583948	0.707318376149374	0.577597740742432	0.378228382439677	0.307812500187577	0.682737517040662	0.469927787749038	0.622813202462872	0.865807258989636	0.506745420929805	748	71475	584	429	212	125	79	58	19	16	9	8	9	7	65626	65781	65998	66085	66131	66152	5994	5997	6004	6005	6004	6006
E4_DIABETES	60_70	FinnGen	TEMPOROMANDIB_INCLAVO	-0.291916269873902	-1.4872072988281	0.116170566828655	0.111684204677914	0.233356536622375	0.0767647574866975	0.354120603395069	0.577652642875429	0.354057366572249	0.44767236688684	0.447588071595576	0.378317389249886	0.409745607863944	0.0100364707984499	0.742826775762935	0.802991405581589	0.602112868130589	0.839204601093427	1276	80652	980	732	391	213	143	86	15	9	14	15	11	7	74254	74502	74843	75021	75091	75148	6679	6685	6680	6679	6683	6687
E4_DIABETES	60_70	FinnGen	THYROIDITIS_ILD	-0.644011338959003	0.46057074926138	0.171556793669123	1.26073381723225	-0.402460641277571	1.11249074484998	1.00022124312746	0.500397874635632	0.707399678584523	0.50044813073766	1.00021740610869	0.316758389372593	0.519660458490347	0.357359023542138	0.808379207115056	0.0117618563127355	0.687409417717121	0.000444561641406113	258	74952	172	126	72	46	40	33	8	10	10	11	9	10	68932	68978	69032	69058	69064	69071	6098	6096	6096	6095	6097	6096
E4_DIABETES	60_70	FinnGen	THYROID_DISORDER_IBD	3.2026285878326	2.72387646474574	2.82690309860678	3.39030213394047	2.70705185891191	3.29948981444444	0.371023094411959	0.388227386320127	0.437928286651979	0.41095098337656	0.52672950364173	0.287986455031715	6.03491804863204e-18	2.28002652117916e-12	1.08094944601646e-10	1.58534818714193e-16	2.75677698055372e-07	2.1664617740313e-30	793	15611	542	448	301	177	138	101	27	20	23	18	16	17	15743	15837	15984	16108	16147	16184	92	99	96	101	103	102
E4_DIABETES	60_70	FinnGen	THYROTOXICOSIS	0.469694921034521	-0.154300226326918	0.118844917770658	0.211421942140664	0.0867798348035758	-0.031000417577651	0.333885536786072	0.378393659196688	0.408644312090608	0.500356070985641	0.50035446112031	0.353986171797068	0.159500252404074	0.683437410227422	0.77118341279672	0.672628740668322	0.86230816682713	0.930214296481365	679	80734	472	395	260	147	115	86	24	16	16	11	8	8	74292	74369	74504	74617	74649	74678	6625	6633	6633	6638	6641	6641
E4_DIABETES	60_70	FinnGen	ULCERNAS	0.655803310481974	-0.685538361653614	0.0983242466641862	0.63067733259454	0.497169093366956	0.75609600357313	0.447560612295411	0.707301420948338	0.577594541688826	0.577602804431663	0.577579387880281	0.353804396041348	0.142843507078256	0.332430019063077	0.864828813090058	0.27488251421365	0.389358928630858	0.0325943114738825	299	79248	210	174	107	64	47	41	11	8	11	9	11	8	72878	72914	72981	73024	73041	73047	6448	6451	6448	6450	6448	6451
E4_DIABETES	60_70	FinnGen	VWXY20_ACCIDENTS	-0.0015306791217288	-0.154553761511714	0.0595063796600045	-0.0913920009874476	-0.142412455850436	-0.0593162420055602	0.0916343813416808	0.0828959512241494	0.0892711491071565	0.112601278491366	0.110491771723664	0.0854526260763051	0.986672595739725	0.0622612362936592	0.505040325377399	0.416996706245261	0.197434077316223	0.487593269897154	14013	56866	9973	8017	5291	3627	2742	1839	431	359	295	221	181	141	54886	56842	59568	61232	62117	63020	5589	5661	5725	5799	5839	5879
E4_DIABETES	60_70	FinnGen	VWXY20_COMPLICATIO_MEDICAL_SURGI_CARE	0.32134293189564	0.109568836267842	0.202842455060535	0.0862740894577558	0.113224991358847	0.114508637747727	0.161134656109152	0.153387293815759	0.193159417381581	0.267770346865592	0.258689726376214	0.229902325147984	0.0461246428579819	0.475024392390286	0.293658451986627	0.747305474130232	0.661613583851018	0.61843106675365	2974	77799	2273	1815	1082	563	391	242	111	86	54	36	29	19	71929	72387	73120	73639	73811	73960	6460	6485	6517	6535	6542	6552
E4_DIABETES	60_70	FinnGen	VWXY20_EXPOS_OTHER_SPECIFE_FACTO	-0.133896358292847	-0.246080889667331	-0.101376223858211	-0.483185616805378	-0.0491071508721477	-0.217641149382926	0.214096402256699	0.204878513642005	0.236295692444413	0.333769540779265	0.258689350939317	0.277696755883256	0.531707126842712	0.229709938873492	0.667906680787885	0.147711488440282	0.849441888131971	0.433194601433953	2846	78232	2110	1562	891	596	473	297	64	52	40	29	25	13	72353	72901	73572	73867	73990	74166	6551	6563	6575	6586	6590	6602
E4_DIABETES	60_70	FinnGen	VWXY20_EXTER_CAUSES_MORBIDI_MORTA	0.0149293285193544	-0.155618156796431	-0.0151085504322315	-0.111236236421698	-0.175842300535484	-0.00385235830049474	0.09167663360102	0.0832644618464611	0.0913094601788029	0.110917453669636	0.107095728324393	0.0691343000990085	0.870638353839019	0.061628031767876	0.868577732242125	0.315921632723149	0.100607199337113	0.955562618396673	14224	47478	9946	8088	5491	3809	2962	2037	442	369	324	269	247	220	46525	48383	50980	52662	53509	54434	4789	4862	4907	4962	4984	5011
E4_DIABETES	60_70	FinnGen	VWXY20_OTHER_EXTER_CAUSES_ACCIDENTAL_INJURY	0.00185121411822494	-0.170078358774034	0.0463399004268725	-0.0872044152252228	-0.118892728269162	-0.0508752172469798	0.0927127640899552	0.0847806259552543	0.0913101783927638	0.114690627510365	0.111800134627967	0.0879196934444592	0.984069539545761	0.0448456490141086	0.611804152452373	0.447048546000735	0.287582489135102	0.562821624382736	13574	56719	9730	7779	5112	3477	2617	1725	414	342	286	214	175	133	54593	56544	59211	60846	61706	62598	5556	5628	5684	5756	5795	5837
E4_DIABETES	60_70	FinnGen	VWXY20_SUICI_OTHER_INTENTI_SELF_H	-10.9950709448531	0.274766836575299	0.438900829871569	0.589017840782448	0.648945285247497	0.429281683810462	184.957899454193	0.500325166949208	0.500437125944654	0.500355931589224	0.447538767829537	0.378202964525836	0.952596601004483	0.582884312791341	0.380467676561972	0.239116615291029	0.147049751230202	0.256351700815349	263	81693	139	119	103	82	74	57	8	12	14	11	9	7	75138	75158	75174	75195	75203	75220	6671	6667	6665	6668	6670	6672
E4_DIABETES	60_70	FinnGen	VWXY20_SURGI_OPERA_OTHER_SURGI_PROCED_CAUSE_ABNORMAL_REACTION_PATIENT_COMPLICATION_WO_MENTION_MISAD_TIME_PROCED	0.455779105688876	0.266231368196864	0.308061054279707	0.248934576447945	0.331921484872405	-0.0584534523992161	0.175003531772246	0.163047722475655	0.209159586776864	0.277829986146692	0.25867620654419	0.289064782563366	0.00920354160218912	0.102501974484119	0.14079102651878	0.37025486078243	0.199438025659911	0.839748059144844	2186	79040	1643	1343	827	434	312	191	98	77	47	31	25	12	72970	73270	73786	74179	74301	74422	6515	6536	6566	6582	6588	6601
E4_DIABETES	60_70	FinnGen	VWXY20_SURGI_OTHER_MEDICAL_PROCED_CAUSE_ABNORMAL_REACTION_PATIENT_COMPLICATION_WO_MENTION_MISAD_TIME_PROCED	0.428494841960287	0.183093410548882	0.308375077391256	0.263398437510766	0.272509278699953	-0.0777556816358302	0.170006073207919	0.163072187238475	0.200692317466347	0.267767686214722	0.258684760176458	0.277757425727798	0.0117198943828337	0.261532973052385	0.12440196105395	0.325271554121626	0.292138662543199	0.779522798094961	2398	77525	1804	1465	903	467	330	208	103	80	51	33	26	13	71620	71959	72521	72957	73094	73216	6396	6419	6448	6466	6473	6486
E4_DIABETES	60_70	FinnGen	VWXY20_TRANSPO_ACCIDENTS	-0.064198798375534	-0.3994640421805	0.217503120701199	-0.815165866430562	-0.247883222714782	-0.254197321332648	0.27837099268256	0.278134818061073	0.25904926261486	0.50047704773324	0.354126405490254	0.289142898205094	0.817607572410266	0.150938467414456	0.401121094648054	0.103360082163152	0.483936582582724	0.37932493348379	1529	50063	1062	906	556	368	289	216	41	33	25	16	15	12	46383	46539	46889	47077	47156	47229	4106	4114	4122	4131	4132	4135
E4_DIABETES	60_70	FinnGen	VWXY20_UNSPE_FALL	0.0727961568170643	-0.251239366752224	-0.551369153827517	-0.0476464899011587	0.219484386275303	-0.366512158099748	0.243185872710384	0.250541363327441	0.378320922483825	0.3783177362671	0.333692620140177	0.378208179134701	0.764677821131054	0.315964134382536	0.145002904224596	0.899777004308465	0.51070251387446	0.33250768187275	1679	80268	1303	1007	598	324	213	128	41	31	19	17	14	7	73951	74247	74656	74930	75041	75126	6652	6662	6674	6676	6679	6686
E4_DIABETES	60_70	FinnGen	Z21_EXAM_OBSER_OTH_REASO	-0.292702790050059	0.0156790454059327	0.107147657696622	-0.0674028408348326	0.487445679423819	0.0608685804189008	0.2308171612778	0.166112974757583	0.209887442745594	0.278342358627639	0.20125737640084	0.236573883426461	0.204756753195451	0.9248010724553	0.60970082023355	0.808657704467219	0.015435284320263	0.796953325926171	2944	43532	2162	1814	1088	613	488	297	79	70	50	41	39	18	40579	40927	41653	42128	42253	42444	3656	3665	3685	3694	3696	3717
E4_DIABETES	60_70	FinnGen	Z21_FACTO_INFLUENCI_HEALTH_STATUS_CONTACT_W_HEALTH_SERVI	0.0632209036039569	0.111083423360614	0.14475026428187	0.144086221099259	0.208304242023077	0.0445843171833935	0.0798135795907433	0.0649350453953051	0.0768810448272237	0.0882112757204446	0.0816513510704023	0.0675082183201875	0.428298226644748	0.0871392348869269	0.0597298875183694	0.102380314404416	0.0107370377109641	0.508979212766679	17568	33586	12570	10276	6586	4642	3562	2444	702	618	476	397	335	237	33883	36177	39867	41811	42891	44009	3999	4083	4225	4304	4366	4464
E4_DIABETES	60_70	FinnGen	Z21_FOLLOW__EXAM_TREAT_CONDI_OTH_MALIG_NEOPLASMS	0.241592167080445	-0.12978427538799	0.189447739962076	0.0101873279045937	0.05253922231975	0.197597385459969	0.225272113977706	0.225096906809037	0.230967483584221	0.289995641093145	0.259682058044578	0.181786968835461	0.283519776977303	0.564229514228742	0.412081841899882	0.971976681716867	0.839665516937707	0.277049086119215	1986	43166	1375	1144	765	553	442	348	61	54	52	41	39	31	40155	40386	40765	40977	41088	41182	3561	3568	3570	3581	3583	3591
E4_DIABETES	60_70	FinnGen	Z21_MEDICAL_OBSER_EVALU_SUSPECTED_DISEA_CONDI	-0.0358027057095589	-0.00785165653895058	0.126571833829391	0.0683625442620751	-0.0251286742553376	0.00453123009837246	0.140569106494469	0.113860287920572	0.127839190405644	0.163696139479549	0.168006743497544	0.133805381577426	0.79895616643314	0.945022500105248	0.322131928322732	0.676226032622036	0.881104321602351	0.972985334415095	5932	45187	4189	3540	2458	1572	1071	723	196	169	130	96	75	57	42578	43227	44309	45195	45696	46044	4156	4183	4222	4256	4277	4295
E4_DIABETES	60_70	FinnGen	Z21_OTHER_SPECIAL_EXAM_INVES_PERSONS_WO_COMPLA_REPOR_DIAGNOSIS	-0.0354512977897256	-0.0858496355119149	-0.0216056354821527	-0.0776683464362913	0.0574726038519249	0.0572792752694169	0.112748411036217	0.0980754995719611	0.116653794431493	0.137788104986659	0.123088029651444	0.0976458077654927	0.753195720657043	0.381387672860693	0.853063073908973	0.572972190740261	0.640555133155614	0.557470701062941	9695	46439	6921	5648	3494	2428	1923	1334	290	255	200	163	145	109	44481	45754	47908	48974	49479	50068	4442	4477	4532	4569	4587	4623
E4_DIABETES	60_70	FinnGen	Z21_PERSONS_ENCOUNTERI_HEALTH_SERVI_EXAM_INVES	-0.0332998528123363	-0.0291899960414254	0.0992690009267458	0.00229817747364039	0.0136190017938098	-0.0143986783696805	0.0891297271226663	0.0731593974214128	0.0814727998230753	0.0978481084695502	0.0912049290156869	0.0717271829267848	0.708693695990073	0.689899282804578	0.223060156280423	0.981261653641151	0.881298696600277	0.840900096494561	15673	48998	10752	9018	6163	4404	3505	2545	526	474	395	325	274	207	48251	49985	52840	54599	55498	56458	5142	5194	5273	5343	5394	5461
E4_DIABETES	60_70	FinnGen	Z21_PERSONS_ENCOUNTERI_HEALTH_SERVI_OTH_CIRCUMSTANC1	0.152411267657993	0.0757131861521318	0.0224665548133874	0.198700199982031	0.0257036413493882	0.056090095256318	0.12645592918169	0.117572735471131	0.169939851209716	0.200778234062207	0.230031975664388	0.224106567419874	0.22810601495502	0.519595595582478	0.894823743820993	0.322345171635837	0.911030016165705	0.802368394421332	5966	71974	4654	3572	1755	962	603	341	176	126	74	48	34	20	66853	67935	69752	70545	70904	71166	6257	6307	6359	6385	6399	6413
E4_DIABETES	60_70	FinnGen	Z21_PERSONS_ENCOUNTERI_HEALTH_SERVI_SPECIFIC_PROCED_HEALTH_CARE	0.418699374819986	0.099673622263182	-0.0271415013037822	0.0297145948835319	0.325906033448431	0.150104774567849	0.109940810144437	0.115211022826187	0.16309343941925	0.193183099944282	0.163027460495325	0.169662721353563	0.000139864807176759	0.386962152603965	0.867828891016425	0.877755049705853	0.0455989702983792	0.37630521219488	6399	73048	5024	3471	1843	1090	814	511	213	150	97	79	64	35	67996	69549	71177	71930	72206	72509	6214	6277	6330	6348	6363	6392
E4_DIABETES	60_70	FinnGen	Z21_PERSONS_W_POTEN_HEALTH_HAZARDS_RELATED_FAMILY_PERSONAL_HISTORY_CERTA_CONDI_INFLUENCI_HEALTH_STATUS	0.395144270374469	0.336377224155522	0.472641205309094	0.298143200877372	0.472017172759792	0.357542382777969	0.0995920316825974	0.0905920777961002	0.117401792900857	0.163064420151437	0.153328373091186	0.146531436602237	7.25911072108327e-05	0.000204737907140146	5.67715202798025e-05	0.0674930224660658	0.0020806476506053	0.0146856867109049	6974	73974	5655	4215	2125	1136	748	389	334	253	155	102	79	47	68998	70438	72528	73517	73905	74264	5961	6042	6140	6193	6216	6248
E4_DIABETES	60_70	FinnGen	Z21_PRESENCE_CARDIAC_VASCULAR_IMPLANTNTS_GRAFTS	0.645457242253364	0.634137509164723	0.773005134968142	0.541054479199821	0.697361397493254	0.5476381607051	0.148695409008466	0.122656300384631	0.147021927736646	0.204985053833107	0.1933030090409	0.204761444851953	1.41963981201426e-05	2.34048693358728e-07	1.45825371892646e-07	0.00830326898987836	0.000309033436408657	0.00748367687926742	2260	70597	1703	1370	842	514	334	166	183	150	97	60	47	24	65580	65913	66441	66769	66949	67117	5391	5424	5477	5514	5527	5550
E4_DIABETES	60_70	FinnGen	Z21_PRESENCE_OTH_FUNCTIONAL_IMPLANTNTS	0.110596378253134	0.243710103794383	0.294597442356078	0.30087266699877	0.360497581233683	0.367639162258801	0.177716809839379	0.159043956860473	0.236336762760474	0.316707165134183	0.333752839833743	0.277766282081499	0.533732755791094	0.125437489928199	0.212575195590616	0.342110872658772	0.280082791730084	0.185650626469301	2859	71820	2494	1731	668	329	190	94	95	71	39	28	20	13	66602	67365	68428	68767	68906	69002	5488	5512	5544	5555	5563	5570
E4_DIABETES	70_80	FinnGen	AB1_BACTINF_NOS	0.53032810621137	0.361024231681598	0.284267941534883	0.14184405847536	0.269562950850032	0.3669698393351	0.14641208296121	0.150949664565109	0.219514944196193	0.334139036473038	0.334134460973295	0.354309970086896	0.000292152425440383	0.0167711739439803	0.195326376006275	0.671196759234042	0.419810575104964	0.300327629814384	3169	41985	2585	1604	774	358	215	117	109	67	32	19	14	8	40164	41145	41975	42391	42534	42632	2296	2338	2373	2386	2391	2397
E4_DIABETES	70_80	FinnGen	AB1_ERYSIPELAS	0.548530062465741	0.425335860863791	0.236607400300756	0.620501243658013	0.372833386232943	0.360278918219919	0.160104792849442	0.142076957027857	0.190552292871229	0.187310121416508	0.205516061430698	0.168391659724612	0.000612384865110822	0.00275616327571307	0.214349946414695	0.000924017905750147	0.0696573141470333	0.0323928119532513	2590	41709	1798	1460	956	610	458	306	109	91	70	58	45	36	40089	40427	40931	41277	41429	41581	2303	2321	2342	2354	2367	2376
E4_DIABETES	70_80	FinnGen	AB1_GASTROENTERITIS_NOS	0.616297701768825	0.0900673243306872	0.502531275191965	-0.105634476175295	0.167918239840779	-0.0177696919364813	0.156006485369368	0.172898525639989	0.178161479800176	0.302344967162717	0.268157815313689	0.24358223084039	7.80004618581046e-05	0.602418374944595	0.00479263797540152	0.726801087837862	0.531189108887114	0.94184470278611	2363	45405	1781	1303	823	492	330	202	101	70	51	30	23	17	43338	43816	44296	44627	44789	44917	2548	2579	2598	2619	2626	2632
E4_DIABETES	70_80	FinnGen	AB1_INFECT_PARASIT	0.39497460013496	0.232515179982115	0.298668821583232	0.381229000520325	0.190161814897421	0.130567609859494	0.0885369250381708	0.0822687043248975	0.0972428841863689	0.113141095007852	0.120290370947937	0.100604322392328	8.15291804755182e-06	0.00470906747858594	0.00213079336186321	0.000753044958141504	0.113910852252163	0.194344726116071	10402	35243	7501	5566	3480	2187	1615	1079	404	327	249	179	133	105	35427	37362	39448	40741	41313	41849	2313	2390	2468	2538	2584	2612
E4_DIABETES	70_80	FinnGen	AB1_INTESTINAL_INFECTIONS	0.449421149345076	0.134559347805263	0.487489171071334	0.223064874262908	0.0932020990206302	-0.202579912089636	0.147662358757105	0.147497639094174	0.155878289153683	0.219356729132918	0.236709493905866	0.21933990713976	0.0023378681174862	0.361620620510878	0.00176377471970604	0.309198798869226	0.69377268528884	0.355700374962451	3149	45577	2351	1736	1076	660	457	301	128	95	72	42	28	21	43645	44260	44920	45336	45539	45695	2602	2635	2658	2688	2702	2709
E4_DIABETES	70_80	FinnGen	AB1_MYCOSES	0.23066752288686	0.115483098384002	-0.2514679766718	0.605193878816667	-0.161971719540173	-0.163804736647345	0.317100623641153	0.302301056544565	0.447763034361352	0.354246022320705	0.5004839456799	0.408853216249526	0.466964482190808	0.702451317475453	0.57438210207545	0.0875621607275847	0.746218020984973	0.688681978192089	868	48366	625	476	276	172	126	88	29	22	14	13	8	6	45866	46015	46215	46319	46365	46403	2714	2721	2729	2730	2735	2737
E4_DIABETES	70_80	FinnGen	AB1_OTHER_BACTERIAL	0.399493543014919	0.317471866444194	0.247589053759595	0.379405978621469	0.338671906911611	0.295842961632645	0.108668311421527	0.100257594656446	0.133352136577009	0.156022827253465	0.157801283385849	0.140528759569226	0.000236673389616206	0.00154252581560106	0.0633601013245061	0.0150267477464304	0.0318576358293499	0.03527277726854	6607	42633	5010	3481	1982	1145	811	521	241	184	126	93	74	52	41441	42970	44469	45306	45640	45930	2548	2605	2663	2696	2715	2737
E4_DIABETES	70_80	FinnGen	AB1_OTHER_SEPSIS	0.368269457613166	0.400269144896542	0.389906560004364	-0.0208568562006538	0.712748669226602	0.279782163157616	0.201630245005388	0.181224857699588	0.251228581532629	0.40897508774282	0.302483618356805	0.334324362655776	0.0677810905090763	0.0271963587329269	0.120662412695886	0.959327222038464	0.0184569331433525	0.402672146003285	1989	41732	1607	1017	511	259	160	98	72	53	35	21	19	9	39817	40407	40913	41165	41264	41326	2225	2244	2262	2276	2278	2288
E4_DIABETES	70_80	FinnGen	AB1_SEPSIS	0.339807607859308	0.378018321786412	0.263190386630604	0.129966751736191	0.620708418742384	0.0932256197530211	0.194133895492092	0.173184161362055	0.251218766452146	0.354395252784584	0.28966746812418	0.334281979012796	0.0800531912438407	0.0290539730713296	0.294797972951724	0.713821730247053	0.0321266743466579	0.780334480659592	2210	41775	1771	1128	582	297	189	122	79	58	37	23	20	9	39899	40542	41088	41373	41481	41548	2236	2257	2278	2292	2295	2306
E4_DIABETES	70_80	FinnGen	AB1_SEPSIS_BACT	0.699019676623281	0.316476965092104	0.221923646979186	0.436172448568921	0.239760213309428	0.00329110731331489	0.145103309944961	0.147947935431896	0.19407320385515	0.210013681489917	0.230746170207641	0.21989836504911	1.45446005837923e-06	0.0324267295619936	0.252829048361797	0.0378129729363723	0.298774620206748	0.988058912201305	2722	42392	2016	1475	916	585	425	261	122	89	55	42	31	21	40688	41229	41788	42119	42279	42443	2288	2321	2355	2368	2379	2389
E4_DIABETES	70_80	FinnGen	AB1_SEPSIS_BACT_IMPL	0.694885429918717	0.323231091410472	0.272806987391504	0.481109038695045	0.290149290274035	0.13719001449725	0.152894728435413	0.154508531324055	0.197719993954102	0.214672974088456	0.237020428127402	0.219942488267849	5.49712765311741e-06	0.036438953465384	0.167659230445365	0.0250179582296349	0.220894480342059	0.532789130617706	2449	42340	1815	1329	828	534	385	227	111	83	53	41	30	21	40585	41071	41572	41866	42015	42173	2278	2306	2336	2348	2359	2368
E4_DIABETES	70_80	FinnGen	AB1_SEPSIS_CONDITION	0.408392922751349	0.0482645679056359	-0.0348103311265489	0.13536310546675	0.172213746473432	-0.164671594163571	0.10439456053154	0.106339321557241	0.141977381243223	0.163918819059648	0.159840522915965	0.173074373977692	9.15298207004076e-05	0.649920095631912	0.806315333942707	0.408921206780188	0.281297226086503	0.341376044408865	6940	41400	5338	3893	2288	1344	966	582	245	183	120	84	62	34	40356	41801	43406	44350	44728	45112	2401	2463	2526	2562	2584	2612
E4_DIABETES	70_80	FinnGen	AB1_SEPSIS_EXPLICIT	0.384182335507819	0.34858557319663	0.226395229228356	0.0907413830632537	0.652926469040897	0.0337244429961931	0.187394997214547	0.17315209804459	0.251196593986274	0.354383703391703	0.278370455952905	0.334298423086154	0.0403526681181911	0.0440961626480974	0.367446314705438	0.797909100971648	0.0190000103914524	0.919644727017829	2247	42403	1798	1149	593	304	194	125	81	58	37	23	21	9	40510	41159	41715	42004	42114	42183	2261	2284	2305	2319	2321	2333
E4_DIABETES	70_80	FinnGen	AB1_SEPSIS_IMPLICIT	0.531253551464519	0.377875629720342	0.242133917230206	0.282785664208454	0.343247778256424	0.0850731183546256	0.122927322472455	0.107537704090673	0.132421719158747	0.14495189965094	0.132400533977662	0.117571693407044	1.54839941070128e-05	0.000441596154595894	0.0674736355810184	0.0510697608839009	0.00952824493398949	0.469320529097154	4662	42580	3079	2455	1807	1362	1100	752	233	195	149	124	111	76	41483	42107	42755	43200	43462	43810	2447	2485	2531	2556	2569	2604
E4_DIABETES	70_80	FinnGen	AB1_VIRAL_SKIN_MUCOUS_MEMBRANE	-0.167581939212807	0.169152547111215	0.271927153894975	0.687101216927295	-0.191496251125713	0.0309106315813429	0.3023811980856	0.219291889239255	0.259095994005087	0.268121496128121	0.408797575873507	0.316911122970662	0.579436820355953	0.440494778780137	0.293937565817166	0.010387707969565	0.639471517209668	0.922299773682857	1378	47788	990	795	489	298	209	123	48	43	33	22	12	10	45430	45625	45931	46122	46211	46297	2698	2703	2713	2724	2734	2736
E4_DIABETES	70_80	FinnGen	ABDOM_HERNIA	0.369468013474014	0.231616307800986	0.366816195808526	0.535916899618134	0.55637272866623	0.485191672102655	0.22502913231631	0.193855457966878	0.214443685284025	0.230578744080817	0.21441014517435	0.173085294348488	0.100617471492076	0.23216960205939	0.0871646035429866	0.0201134338572056	0.00946186452573929	0.00505992104712285	1557	47177	975	865	616	419	323	242	73	67	51	47	47	34	45016	45126	45375	45572	45668	45749	2670	2676	2692	2696	2696	2709
E4_DIABETES	70_80	FinnGen	ACUTE_RESPIRATORY_INFECTIONS	0.375648170000398	0.247190356504935	0.14929959116827	0.0259961880290124	-0.0428961078339472	-0.0110726080314437	0.125473537497834	0.110271615487737	0.140585232350739	0.184022777077522	0.190338017055536	0.163880695364249	0.00275486957136775	0.0249840078285135	0.288241903308263	0.887659694947665	0.821692964362071	0.946131874673352	4814	42258	3381	2671	1889	1158	828	508	203	159	95	63	54	38	41028	41738	42520	43251	43581	43901	2460	2504	2568	2600	2609	2625
E4_DIABETES	70_80	FinnGen	ALCOHOLMENTAL	0.568029526174624	-0.0561822616039825	-0.340637974482757	0.295137494834294	-0.0898718535062942	0.384867728704447	0.251608937456849	0.278621930000446	0.354594038154989	0.278706650156945	0.334365693367971	0.219703414884274	0.0239713058292801	0.840195546536346	0.336732134402262	0.289620774029655	0.788096585573099	0.0798150264870599	1091	48113	643	540	439	364	274	189	38	27	21	25	18	21	45802	45905	46006	46081	46171	46256	2721	2732	2738	2734	2741	2738
E4_DIABETES	70_80	FinnGen	ALCOHOL_RELATED	0.555704127814224	0.0306682269027653	-0.257400921311707	0.181013917613813	0.0976302541588353	0.187410112201691	0.220033688951108	0.230948657389261	0.290000035184439	0.251506419703008	0.251397485264195	0.19789515249044	0.0115520263711248	0.894357563640944	0.374761724215271	0.471698102030136	0.697756920426253	0.343630017053736	1527	47505	891	719	599	492	394	275	49	34	32	33	29	26	45380	45552	45672	45779	45877	45996	2712	2727	2729	2728	2732	2735
E4_DIABETES	70_80	FinnGen	AMN2	-0.631278106625358	-1.16317228222772	0.668097247014668	-0.471710673901641	0.108276843692199	0.162594384089452	0.707670292137714	0.707545590508333	0.302444356944196	0.577846931934379	0.4088999271867	0.317241616914734	0.372365510090043	0.10018574000804	0.0271751784759736	0.414314499994598	0.79116326752221	0.608283353873481	485	44099	262	255	223	187	150	114	15	16	21	13	12	10	42073	42080	42112	42148	42185	42221	2234	2233	2228	2236	2237	2239
E4_DIABETES	70_80	FinnGen	APPENDACUT_COMPLIC	0.543795734168975	0.595758808058707	-0.220230024896593	-0.156086184860085	0.63077071460755	0.498450641990088	0.577947641823848	0.447879312101958	0.707577105222561	0.707534266162956	0.408902202840196	0.334036263027951	0.346751852929901	0.183459924763899	0.755614172844997	0.82539936031341	0.122928940723863	0.135645364829411	236	46250	121	112	90	82	78	62	11	10	7	9	10	9	43762	43771	43793	43801	43805	43821	2592	2593	2596	2594	2593	2594
E4_DIABETES	70_80	FinnGen	APPENDACUT_NOCOMPLIC	-0.1539794460783	-0.00932567550087528	0.522580238318381	0.196239155343994	0.064196336746754	-0.521648988359482	0.577931598958785	0.40899371442241	0.334360566717236	0.408999157291436	0.378646808279707	0.378744448336474	0.789906557377931	0.981808601131113	0.118070412799246	0.631367248781806	0.865370755581353	0.168416039501199	478	46273	233	231	196	176	173	128	18	18	20	14	12	7	43899	43901	43936	43956	43959	44004	2601	2601	2599	2605	2607	2612
E4_DIABETES	70_80	FinnGen	APPENDICITIS_BROAD	0.0942828295411797	0.18905768574336	0.313679360518329	0.0594919294476628	0.252226164068801	-0.109896359947216	0.409059765524052	0.30249398336451	0.302608320014987	0.35441179155592	0.278283650355352	0.251100216806994	0.817713608412086	0.531973344661342	0.299929129550171	0.866692606212644	0.364743445956778	0.661633234492562	740	46286	372	355	294	267	259	195	29	28	27	23	22	16	44005	44022	44083	44110	44118	44182	2620	2621	2622	2626	2627	2633
E4_DIABETES	70_80	FinnGen	ASTHMA_ACUTE_RESPIRATORY_INFECTIONS	0.662579494836206	0.498036742290821	-0.245583032703833	-0.00412615790771586	0.231963704455619	0.213247787377668	0.224896066564809	0.193802653645011	0.334105350972571	0.354293930763472	0.31702071108384	0.268222986178764	0.00321747313425459	0.0101753177012879	0.462311058799904	0.990707932075394	0.464352370128923	0.426590702060524	1105	43547	748	635	481	317	228	138	59	45	23	19	18	14	41406	41519	41673	41837	41926	42016	2439	2453	2475	2479	2480	2484
E4_DIABETES	70_80	FinnGen	ASTHMA_EXCL	0.266536594423552	0.0630727026708337	0.164475365400843	0.276982239761601	0.0881476322085629	0.073294421871371	0.0755051453247021	0.0695206515186742	0.0761510090419493	0.0825776826526069	0.086318243346648	0.0732324070137203	0.000415488290759624	0.364273911909203	0.0307836646990626	0.000795941947683584	0.307162753902455	0.316900868823814	17390	28819	11952	8896	6311	4501	3463	2378	668	552	455	360	288	215	31311	34367	36952	38762	39800	40885	2278	2394	2491	2586	2658	2731
E4_DIABETES	70_80	FinnGen	ASTHMA_HOSPITAL_INFECTIONS	0.59525803929944	0.108287605583893	0.0979933801164339	-0.0595307462746894	0.103921929865793	0.264703533277585	0.173180776454513	0.178254947720594	0.209786504632332	0.26828639845344	0.243593480435403	0.187192562416836	0.000587747962039839	0.543527610462671	0.640421159737677	0.824397549972953	0.66965589106959	0.157341120692261	2067	43712	1428	1119	854	577	425	269	93	67	45	33	33	29	41762	42071	42336	42613	42765	42921	2496	2522	2544	2556	2556	2560
E4_DIABETES	70_80	FinnGen	ASTHMA_HOSPITAL_MAIN	0.252994453428312	0.11182521973302	-0.079770027782406	0.176414672298122	0.22085123009583	0.140312084866033	0.201450897498116	0.173004791251936	0.214389257129453	0.205368648092026	0.183879646625309	0.147538111182393	0.209166140493828	0.518039342020351	0.709833033242341	0.390332447100835	0.229726363207412	0.341592880138144	2289	45118	1385	1242	916	740	616	470	85	73	61	58	59	47	43323	43466	43792	43968	44092	44238	2614	2626	2638	2641	2640	2652
E4_DIABETES	70_80	FinnGen	ASTHMA_HOSPITAL_PNEUMONIA	0.489637833601817	0.117626749164321	0.135363725446306	-0.282787957057473	-0.0442135983034737	0.313009894882429	0.197606415656167	0.197492092450953	0.236886699380747	0.35437711037487	0.317075745111678	0.236950066799908	0.0132178993703208	0.551440924004918	0.567709460209941	0.42487864027194	0.889101079076237	0.18650297314795	1721	43713	1271	932	664	423	299	170	72	51	31	20	20	18	41622	41961	42229	42470	42594	42723	2469	2490	2510	2521	2521	2523
E4_DIABETES	70_80	FinnGen	ASTHMA_INFECTIONS	0.59525803929944	0.108287605583893	0.0979933801164339	-0.0595307462746894	0.103921929865793	0.264703533277585	0.173180776454513	0.178254947720594	0.209786504632332	0.26828639845344	0.243593480435403	0.187192562416836	0.000587747962039839	0.543527610462671	0.640421159737677	0.824397549972953	0.66965589106959	0.157341120692261	2067	43712	1428	1119	854	577	425	269	93	67	45	33	33	29	41762	42071	42336	42613	42765	42921	2496	2522	2544	2556	2556	2560
E4_DIABETES	70_80	FinnGen	ASTHMA_MIXED	-0.743166997753339	-0.0653235199986687	0.142686008232435	0.30908649587757	0.597218021611483	0.570556906590335	1.00069349134658	0.578527911066505	0.578558944633851	0.578600029527429	0.501257501116696	0.409784289900389	0.457692412526608	0.910099258428961	0.805199915043178	0.593205129839238	0.233481066559935	0.163821053427995	242	25853	155	131	101	82	62	39	9	11	9	8	8	6	24701	24725	24755	24774	24794	24817	1230	1228	1230	1231	1231	1233
E4_DIABETES	70_80	FinnGen	ASTHMA_MIXED_EXMORE	-0.63834622313322	0.0350391358147765	0.240527577324588	0.413591879946902	0.701885369496658	0.660683195397847	1.00084422906427	0.578791638700893	0.578832778458202	0.578883202069653	0.501544680594398	0.410261336311728	0.523598822789737	0.951726811022762	0.677747392283879	0.474939591909442	0.161678879054606	0.107311443674851	242	24051	155	131	101	82	62	39	9	11	9	8	8	6	23132	23156	23186	23205	23225	23248	997	995	997	998	998	1000
E4_DIABETES	70_80	FinnGen	ASTHMA_MODE	0.260856937517877	-0.138107291296432	0.100992827402016	0.27221200262389	0.255536144912417	0.284120797095114	0.191691636318757	0.194868435673326	0.198497442300135	0.202378002198964	0.188124894664861	0.143685570089512	0.173572022799806	0.478497825656661	0.610901853173963	0.178603550481264	0.174358224991771	0.0479988308950304	2688	26228	1750	1376	971	747	623	464	84	71	63	58	59	51	25694	26068	26473	26697	26821	26980	1388	1401	1409	1414	1413	1421
E4_DIABETES	70_80	FinnGen	ASTHMA_NAS	0.327290083539166	0.010512623575941	0.190714671034328	0.27192107382622	0.517775734438926	0.265362436390381	0.17699793642046	0.174259503254013	0.188278971231613	0.206555739627267	0.182230449241668	0.18233388309892	0.0644407649007943	0.951894875894093	0.31109041941524	0.188021798782672	0.00449266538465753	0.145568112141139	2734	26211	1921	1469	1004	718	536	341	98	78	68	58	53	31	25544	25996	26461	26747	26929	27124	1382	1402	1412	1422	1427	1449
E4_DIABETES	70_80	FinnGen	ASTHMA_NAS_EXMORE	0.425664288784763	0.106488490622327	0.285448126384095	0.36966434538946	0.616061587597336	0.356466919954901	0.177545407874067	0.174801277614567	0.188803368804609	0.207052230396015	0.182783629786387	0.183056497285552	0.0165075907529249	0.542393577765872	0.13056427267353	0.0742017090950565	0.000750477548214543	0.0514981223556445	2734	24409	1921	1469	1004	718	536	341	98	78	68	58	53	31	23975	24427	24892	25178	25360	25555	1149	1169	1179	1189	1194	1216
E4_DIABETES	70_80	FinnGen	ASTHMA_OBESITY	0.909699760667845	0.482613609231861	0.853704460724577	1.01292480728368	1.0305993641525	1.05517745157054	0.268495121162389	0.278369448748947	0.28967067030945	0.317200765968835	0.30239904479523	0.230633071643724	0.000703676667877046	0.082968459389571	0.00320712056829348	0.00140645061254392	0.00065422323884129	4.75912873584121e-06	674	43430	412	352	220	121	104	80	37	28	27	24	18	19	41218	41278	41410	41509	41526	41550	2437	2446	2447	2450	2456	2455
E4_DIABETES	70_80	FinnGen	ASTHMA_PNEUMONIA	0.491493125605545	0.1188489470456	0.138980351275614	-0.28033230580608	-0.0412641581954839	0.313049596607627	0.197606710139156	0.197493524140796	0.23688433659042	0.354376257483634	0.317074820918178	0.236950094161432	0.0128742524539652	0.547316227516195	0.55740432588694	0.428909928722511	0.896455561476297	0.186447162006741	1718	43713	1270	930	663	422	298	170	72	51	31	20	20	18	41620	41960	42227	42468	42592	42720	2469	2490	2510	2521	2521	2523
E4_DIABETES	70_80	FinnGen	ASTHMA_PNEUMONIA_AND_SEPSIS	0.489637833601817	0.117626749164321	0.135363725446306	-0.282787957057473	-0.0442135983034737	0.313009894882429	0.197606415656167	0.197492092450953	0.236886699380747	0.35437711037487	0.317075745111678	0.236950066799908	0.0132178993703208	0.551440924004918	0.567709460209941	0.42487864027194	0.889101079076237	0.18650297314795	1721	43713	1271	932	664	423	299	170	72	51	31	20	20	18	41622	41961	42229	42470	42594	42723	2469	2490	2510	2521	2521	2523
E4_DIABETES	70_80	FinnGen	AUD	0.280803236124777	0.123915645766013	-0.468244108329125	0.261464845934826	-0.0509028750401002	0.440937523632054	0.317483758226279	0.278642777493826	0.409165503201425	0.302782228630273	0.354524024022738	0.237087215732683	0.376445309432425	0.656528262148794	0.252462745916327	0.387840128141981	0.885831431527745	0.0629122037594302	932	48273	540	460	370	316	237	150	30	25	17	24	17	18	45915	45995	46085	46139	46218	46305	2720	2725	2733	2726	2733	2732
E4_DIABETES	70_80	FinnGen	AUD_SWEDISH	0.648340201751194	0.000697351987422541	-0.157927028473667	0.267147729895964	0.104152328039642	0.211432495264774	0.225440886410521	0.251438671935267	0.290029301448718	0.251527236596149	0.259559945727273	0.201733717531503	0.00402907011713043	0.997787111797034	0.586083041231132	0.288189113629916	0.688225011057981	0.294603073204062	1356	47686	774	622	534	453	368	258	45	31	31	31	27	25	45507	45659	45747	45828	45913	46023	2716	2730	2730	2730	2734	2736
E4_DIABETES	70_80	FinnGen	BLEEDING	-0.000978555884929279	0.155248691997596	0.471277988140311	0.165888357907616	0.380882845628729	-0.0183391870644494	0.133522532547339	0.104732260115984	0.109185190428334	0.14935673918434	0.131214816892695	0.13591960930224	0.994152540187172	0.13825017123798	1.58653471907518e-05	0.266703764842301	0.00369910469236264	0.892669813233871	6301	43227	4572	3388	2196	1465	1082	691	247	222	170	114	97	56	42108	43292	44484	45215	45598	45989	2601	2626	2678	2734	2751	2792
E4_DIABETES	70_80	FinnGen	BRONCHITIS	0.382815349299159	0.206037622172615	0.0892783951386809	-0.10476971967543	0.0917558013973885	-0.143807090114963	0.133452322472234	0.120802420290382	0.157802152841956	0.219386075474126	0.20533768881399	0.219468549564548	0.00412351279922592	0.0880871845863634	0.57155586808546	0.632964362188578	0.654981063391526	0.512305859602937	4086	45175	2988	2311	1607	945	638	338	174	130	75	46	38	21	43532	44209	44913	45575	45882	46182	2567	2611	2666	2695	2703	2720
E4_DIABETES	70_80	FinnGen	C3_BREAST	0.132393211124501	0.234603846812041	-0.0352417938615052	-0.429610967183971	-0.0417702852256898	-0.235072045402161	0.303541099366437	0.231718652659207	0.303465209955279	0.409615674694592	0.31782237575274	0.260052068714438	0.662718913904079	0.311322329514991	0.907548523235769	0.294263381025896	0.895437919642177	0.366026038030652	1234	22051	715	705	510	380	310	251	41	34	23	20	18	15	21299	21309	21504	21634	21704	21763	1230	1237	1248	1251	1253	1256
E4_DIABETES	70_80	FinnGen	C3_BREAST_EXALLC	0.123852953631188	0.225559054631243	-0.0471769504395082	-0.43965469052077	-0.0520460305252645	-0.253976900806151	0.30436289960061	0.232662491265038	0.304244418759917	0.410161138218261	0.318481219329139	0.260848768793503	0.684062878978205	0.332311278882747	0.876771914991539	0.283761701388221	0.870188177916595	0.330227500609926	1234	15058	715	705	510	380	310	251	41	34	23	20	18	15	14662	14672	14867	14997	15067	15126	874	881	892	895	897	900
E4_DIABETES	70_80	FinnGen	C3_CANCER	0.20717393381939	0.0800858800457838	0.00756356114254267	0.0936465326325959	0.0217712724490731	-0.137909526350822	0.0821007649150799	0.0736493119512735	0.0887743176328369	0.0976580972501907	0.0975538034218273	0.0877331852710431	0.0116222634851706	0.276862361059103	0.932102486580714	0.33759786183872	0.823401682796615	0.115969164399818	13968	29523	9769	7555	5061	3584	2674	1781	534	445	339	273	217	143	30906	33120	35614	37091	38001	38894	2282	2371	2477	2543	2599	2673
E4_DIABETES	70_80	FinnGen	C3_CANCER_EXALLC	0.209206141575587	0.0807396478167185	0.00825454215852248	0.0941307881543094	0.0217998095306172	-0.138970643491532	0.0822820916224611	0.0738416280483566	0.0889346359928645	0.0978041070995528	0.0976957950304693	0.0878953748182864	0.0110047583993243	0.274211011959543	0.926049873856781	0.335827585109293	0.823426787941018	0.113857082908864	13968	28049	9769	7555	5061	3584	2674	1781	534	445	339	273	217	143	29509	31723	34217	35694	36604	37497	2205	2294	2400	2466	2522	2596
E4_DIABETES	70_80	FinnGen	C3_CANCER_WIDE	0.209456588711783	0.0608801030585958	0.0263977782552629	0.0977089147024306	-0.00329822207663337	-0.151741511923342	0.0799192388284252	0.0728879895056089	0.0858610693847235	0.0947098721279042	0.0957097031139697	0.085948866734723	0.00877100346894381	0.403573797854725	0.758502714785277	0.302228809386213	0.972509791321609	0.0774821387062555	14955	28163	10530	7866	5323	3810	2864	1892	562	466	361	287	227	150	29775	32439	34982	36495	37441	38413	2251	2347	2452	2526	2586	2663
E4_DIABETES	70_80	FinnGen	C3_CANCER_WIDE_EXALLC	0.209428946580618	0.0608484606534107	0.0263651049754684	0.0976753416559308	-0.00333536061162591	-0.151775025340363	0.0799191107181238	0.0728878728325649	0.0858609775119697	0.0947097932390638	0.0957096461128968	0.085948767105484	0.00877979757010278	0.403817466676335	0.758792089845258	0.302394555705898	0.97220035499038	0.0774163415309449	14955	28161	10530	7866	5323	3810	2864	1892	562	466	361	287	227	150	29773	32437	34980	36493	37439	38411	2251	2347	2452	2526	2586	2663
E4_DIABETES	70_80	FinnGen	C3_COLON	-0.40728141028806	0.276265184002551	0.581949021018995	0.381900139188946	0.70516395381141	0.0848226523248833	0.447801934778643	0.278202921649889	0.30235094089168	0.408884747400704	0.3542406572765	0.408901483168984	0.363079717928966	0.320692993367466	0.0542610362531346	0.350301640959153	0.0465209974831726	0.835666000732198	764	48451	579	444	244	153	107	64	33	30	24	16	12	6	45891	46026	46226	46317	46363	46406	2712	2715	2721	2729	2733	2739
E4_DIABETES	70_80	FinnGen	C3_COLON_EXALLC	-0.405108714312206	0.275855919339753	0.58056598178925	0.38298080552567	0.70632037902649	0.0626442892105032	0.448279322050785	0.278909047463075	0.303052033429722	0.409410842273691	0.354825660152454	0.409419109126916	0.366156047947878	0.322637054823685	0.0553994256441848	0.349559669273631	0.0465235097255468	0.878392178058042	764	26709	579	444	244	153	107	64	33	30	24	16	12	6	25307	25442	25642	25733	25779	25822	1554	1557	1563	1571	1575	1581
E4_DIABETES	70_80	FinnGen	C3_COLORECTAL	0.00473362487075823	0.357736845090865	0.451721560889341	0.289977482086517	0.676415286131302	0.11019664520762	0.289628999653981	0.209700758943301	0.251059818002774	0.334142252136917	0.268208668912617	0.302477621446862	0.986960152241744	0.0880193113654247	0.0719777683973361	0.385489351822887	0.0116698337637705	0.715624008224448	1232	47693	916	703	412	249	184	112	54	48	37	28	23	11	45254	45467	45758	45921	45986	46058	2701	2707	2718	2727	2732	2744
E4_DIABETES	70_80	FinnGen	C3_COLORECTAL_EXALLC	0.00389067332676719	0.356549476127028	0.448169956234006	0.291534336446711	0.676071561159737	0.0895996702322507	0.29036852406182	0.210638693321004	0.251902767219494	0.334786679897126	0.268977057813987	0.303228352151442	0.989309394666175	0.0905113557402881	0.0752170289328459	0.38385994692324	0.0119542642679924	0.767622803300292	1232	26762	916	703	412	249	184	112	54	48	37	28	23	11	25444	25657	25948	26111	26176	26248	1580	1586	1597	1606	1611	1623
E4_DIABETES	70_80	FinnGen	C3_DIGESTIVE_ORGANS	0.741341907455302	0.54695159960599	0.429110833679484	0.198445733533044	0.5126206092138	0.241028377944355	0.156165784055945	0.159744104686243	0.219450957365677	0.30240230067771	0.251030095763908	0.243757290743654	2.06306183871787e-06	0.000617239859288461	0.0505377938978121	0.511675570914253	0.0411447535400629	0.322758657699701	2338	46771	1848	1090	567	350	249	149	106	72	45	34	30	17	44492	45250	45773	45990	46091	46191	2663	2697	2724	2735	2739	2752
E4_DIABETES	70_80	FinnGen	C3_DIGESTIVE_ORGANS_EXALLC	0.698812670727912	0.50421584889501	0.38381466281777	0.156156004057834	0.468533131968903	0.179321121248776	0.157343884049194	0.160807869607077	0.22026557019078	0.302992214422341	0.251722000582337	0.244548031617767	8.94136538424408e-06	0.00171551339689561	0.081419478035208	0.606287790051911	0.0627001566528237	0.46339031234889	2338	26983	1848	1090	567	350	249	149	106	72	45	34	30	17	25696	26454	26977	27194	27295	27395	1671	1705	1732	1743	1747	1760
E4_DIABETES	70_80	FinnGen	C3_FEMALE_GENITAL	-0.379746027290831	0.0693583656269074	-0.741287325949579	0.0728592559252857	-0.0713675639230341	-0.0707136095366354	0.578434742218449	0.379320788308403	0.707831420383955	0.578180928491498	0.578154348651119	0.409545118137399	0.511498443284047	0.854916626817932	0.294977208649703	0.899720343625767	0.901758422081931	0.862915712883407	507	24993	343	319	197	124	96	70	12	12	8	8	8	6	23828	23852	23974	24047	24075	24101	1317	1317	1321	1321	1321	1323
E4_DIABETES	70_80	FinnGen	C3_FEMALE_GENITAL_EXALLC	-0.418561649607893	0.0358391479027843	-0.776164933291998	0.0357377726021808	-0.100208884618811	-0.109548050535584	0.579043255943217	0.38010853503602	0.708250337152534	0.578661787715714	0.57862843410599	0.410260301000111	0.469771798657011	0.924881480553674	0.273126624561731	0.950754480169649	0.86250721014995	0.789453114830325	507	15003	343	319	197	124	96	70	12	12	8	8	8	6	14310	14334	14456	14529	14557	14583	845	845	849	849	849	851
E4_DIABETES	70_80	FinnGen	C3_MALE_GENITAL	0.0547518070531099	0.132774810471885	0.165797083930762	0.17473696784383	-0.14627465393807	-0.079335821745038	0.157781003400707	0.12186682445395	0.137149749239395	0.157356570404856	0.179399433864304	0.159540739588174	0.728582753551307	0.275930181026163	0.226710365506724	0.266804165613118	0.414867767822307	0.618994252894307	3628	18982	2380	2228	1626	1191	891	531	166	149	120	86	64	41	18713	18865	19467	19902	20202	20562	1351	1368	1397	1431	1453	1476
E4_DIABETES	70_80	FinnGen	C3_MALE_GENITAL_EXALLC	0.105472540371691	0.184575045526081	0.219808395443864	0.228844985208221	-0.0927282445247647	-0.0422224441223508	0.159757813180616	0.12423964585842	0.139261083225848	0.15920392124584	0.181011796987529	0.161624504962127	0.509123756790684	0.137375097217724	0.114475885674438	0.150594970782368	0.608456911657966	0.793909062825456	3628	11918	2380	2228	1626	1191	891	531	166	149	120	86	64	41	12122	12274	12876	13311	13611	13971	878	895	924	958	980	1003
E4_DIABETES	70_80	FinnGen	C3_PROSTATE	0.0595088765100014	0.137730061655867	0.171750963700543	0.182200865870256	-0.139305059085721	-0.0982228683194791	0.157779810604055	0.121860779655699	0.137145251087352	0.157353478882922	0.179396013885748	0.161433115248574	0.706051675269518	0.258381559502785	0.210450036281499	0.246901546568693	0.437440482209185	0.542893620022881	3609	19026	2369	2216	1617	1181	884	527	166	149	120	86	64	40	18748	18901	19500	19936	20233	20590	1352	1369	1398	1432	1454	1478
E4_DIABETES	70_80	FinnGen	C3_PROSTATE_EXALLC	0.110338884733432	0.189660277432083	0.225886877453157	0.236293191123539	-0.0860726204634271	-0.0623730718767151	0.159767403917097	0.124243310495879	0.139265687225888	0.159209426472759	0.181014560659786	0.163494443777174	0.489803115542675	0.126879654181545	0.104806526472796	0.137764931522067	0.634429858226182	0.702832536317388	3609	11917	2369	2216	1617	1181	884	527	166	149	120	86	64	40	12114	12267	12866	13302	13599	13956	877	894	923	957	979	1003
E4_DIABETES	70_80	FinnGen	C3_SKIN	-0.147775623564664	-0.150281642029964	-0.0886874930552992	0.0352019942202455	0.0748706704653809	-0.248305445142614	0.161847521222099	0.130009389369866	0.15244946173265	0.168235572094052	0.161769729695897	0.151132827983904	0.361213826757249	0.247710141047212	0.560735004707473	0.834259110325978	0.643491603250861	0.100390861709193	4383	43240	3028	2833	1918	1287	922	600	161	146	117	90	69	45	41855	42050	42965	43596	43961	44283	2579	2594	2623	2650	2671	2695
E4_DIABETES	70_80	FinnGen	C3_SKIN_EXALLC	-0.133115962930306	-0.135630472724531	-0.0738107812877808	0.0502300953846318	0.0910373331751419	-0.251077768354877	0.162818355396863	0.13114538569761	0.153435370346274	0.169152895127317	0.162730872014154	0.152226542550072	0.413600798576955	0.301042977677182	0.630477737363156	0.766504036143365	0.575864931587716	0.0990720238131443	4383	27129	3028	2833	1918	1287	922	600	161	146	117	90	69	45	26602	26797	27712	28343	28708	29030	1721	1736	1765	1792	1813	1837
E4_DIABETES	70_80	FinnGen	CARDIAC_ARRHYTM	1.76764944383003	1.60448576486648	1.62314922604366	1.65093477808835	1.58388597216511	1.5096762724379	0.0961245025772808	0.0890191407378846	0.0992863678159789	0.110133940710294	0.111385914764184	0.102564566093839	1.60428544368797e-75	1.26152217624431e-72	4.48328977027378e-60	8.50386780701648e-51	6.90451995200958e-46	4.84814921282253e-49	11654	22673	8092	6650	4472	3014	2204	1355	568	481	353	279	213	147	24978	26420	28598	30056	30866	31715	689	776	904	978	1044	1110
E4_DIABETES	70_80	FinnGen	CD2_BENIGN	0.0148590874986706	-0.0110135949379487	0.0378239394196393	0.319761616718051	-0.0614170090748682	-0.00669669900470907	0.121722305147656	0.101343654315953	0.115343869530835	0.112055239906749	0.123781300096692	0.0952826728616711	0.902840680777414	0.913459697762311	0.742969675210408	0.00432259687962847	0.619771959374534	0.943968856567419	7764	30500	4954	4209	2958	2200	1808	1354	287	244	214	188	149	118	30884	31629	32880	33638	34030	34484	2139	2182	2212	2238	2277	2308
E4_DIABETES	70_80	FinnGen	CD2_BENIGN_COLON	-0.00922151958909975	-0.162958442110266	0.237330668796452	0.17008139802207	0.0378689476180538	-0.000128387562348331	0.187164738895953	0.168128039180316	0.170497730565433	0.209730131822484	0.219324510738739	0.190396337106256	0.960704497844585	0.332419460446092	0.163926255907503	0.41739233776493	0.862917333539267	0.999461972600996	3088	45649	2158	1812	1168	768	542	357	104	83	73	52	40	28	43826	44172	44816	45216	45442	45627	2649	2670	2680	2701	2713	2725
E4_DIABETES	70_80	FinnGen	CD2_BENIGN_COLON_EXALLC	-0.00462647911266629	-0.161442844489328	0.240337132643301	0.173603666919988	0.0392887132884889	-0.0179037581818123	0.188304018368071	0.169291855363425	0.171686571911493	0.210723417675876	0.220243505281711	0.191556571197801	0.980398586615561	0.340267816599407	0.161555301939516	0.410027006763704	0.85841857631278	0.925534472170694	3088	24892	2158	1812	1168	768	542	357	104	83	73	52	40	28	24185	24531	25175	25575	25801	25986	1533	1554	1564	1585	1597	1609
E4_DIABETES	70_80	FinnGen	CD2_BENIGN_COLON_NOS	0.291463127485087	-0.405465926459122	0.610635801150414	-0.106431682388192	0.15212616788214	-0.565510135532512	0.243671372255112	0.278236270020217	0.20534283001301	0.334100117699339	0.289525120766234	0.354366567876566	0.231645049129076	0.145041311925279	0.00294196041521095	0.750058489642499	0.599281941745502	0.110525911754611	1342	47925	906	794	537	391	282	175	51	38	40	24	18	8	45612	45724	45981	46127	46236	46343	2698	2711	2709	2725	2731	2741
E4_DIABETES	70_80	FinnGen	CD2_BENIGN_COLON_NOS_EXALLC	0.292183690803065	-0.402287029179879	0.614051773644737	-0.105163348407817	0.155053710785355	-0.580097608610893	0.244611052604812	0.278991211987404	0.206393426021125	0.334760444167027	0.290275899882053	0.355092337651857	0.232289171663986	0.149320877268146	0.00292843592309344	0.753410848100778	0.593230993223049	0.102331764385786	1342	25867	906	794	537	391	282	175	51	38	40	24	18	8	24732	24844	25101	25247	25356	25463	1520	1533	1531	1547	1553	1563
E4_DIABETES	70_80	FinnGen	CD2_BENIGN_COLORECANI	-0.0475628942712953	-0.177014152595773	0.300364645068614	0.333113437807884	0.0562314595077794	0.0208039460443108	0.175682333412764	0.155912461581408	0.150763252381011	0.173009935114901	0.193724320670838	0.166037850831112	0.78659687953662	0.256231549611501	0.0463388664241036	0.0541792570353995	0.771613237963823	0.900288897000816	3679	44738	2532	2115	1391	941	680	463	124	100	96	72	52	37	43130	43547	44271	44721	44982	45199	2631	2655	2659	2683	2703	2718
E4_DIABETES	70_80	FinnGen	CD2_BENIGN_COLORECANI_EXALLC	-0.043819332589627	-0.176272555764226	0.302720531368074	0.335592854511587	0.056757883568583	0.00297381778871377	0.176892855969882	0.157165877675267	0.152102259398841	0.174212418374463	0.194752821733923	0.167352714252158	0.804353530808742	0.26204525264595	0.0465641198295354	0.0540615725950097	0.770718276665116	0.985822527920148	3679	24512	2532	2115	1391	941	680	463	124	100	96	72	52	37	23990	24407	25131	25581	25842	26059	1545	1569	1573	1597	1617	1632
E4_DIABETES	70_80	FinnGen	CD2_BENIGN_DESCENDING_COLON	-0.251317237465715	0.538253074961536	0.277389655496749	0.218102366905805	-0.555773728066249	1.32754193665105	0.707525306563862	0.408825176427159	0.57777677515672	0.707481390776913	1.00024115001986	0.378775302813621	0.72243526647089	0.187977785837641	0.63115748718504	0.757869279099671	0.57845716188274	0.000456903950857747	272	49157	190	149	98	62	42	26	12	10	7	7	7	7	46492	46533	46584	46620	46640	46656	2735	2737	2740	2740	2740	2740
E4_DIABETES	70_80	FinnGen	CD2_BENIGN_DESCENDING_COLON_EXALLC	-0.229977842760704	0.552973318718717	0.29615385089869	0.23436758860829	-0.539283529827725	1.32450833430573	0.707879032822965	0.409331645529781	0.578154475838884	0.707815852534391	1.00045644265653	0.379552634371678	0.745269646134875	0.1767218339408	0.608483048880709	0.740558536714538	0.589860986324514	0.000483641697058941	272	26412	190	149	98	62	42	26	12	10	7	7	7	7	24973	25014	25065	25101	25121	25137	1509	1511	1514	1514	1514	1514
E4_DIABETES	70_80	FinnGen	CD2_BENIGN_EXALLC	0.0110172489735121	-0.0168970439179734	0.0331374087475521	0.314578082659494	-0.0673647822185427	-0.0264766423526894	0.123562378788577	0.10341119167821	0.11716482587264	0.113935795581637	0.125399443586065	0.0972495050627728	0.9289520059484	0.870206127978164	0.777309243074199	0.00576225841841056	0.591128363517262	0.785426125639691	7764	17420	4954	4209	2958	2200	1808	1354	287	244	214	188	149	118	18545	19290	20541	21299	21691	22145	1398	1441	1471	1497	1536	1567
E4_DIABETES	70_80	FinnGen	CD2_BENIGN_HEAMANGIOMA_LYMPHANGIOMA	-0.0129089623185635	-0.340031586236477	0.295130418258035	0.568865022767944	0.177861240989931	0.75277662307849	0.707622261497422	0.707510103830793	0.577821479191167	0.577844251803915	0.577795193799869	0.354178221317137	0.985445214170534	0.630798574559592	0.60951631010817	0.324888989238716	0.758213606902463	0.0335517834688534	236	49172	142	117	81	59	60	44	12	11	11	9	9	8	46514	46539	46575	46597	46596	46612	2740	2741	2741	2743	2743	2744
E4_DIABETES	70_80	FinnGen	CD2_BENIGN_HEAMANGIOMA_LYMPHANGIOMA_EXALLC	-0.00398829232160214	-0.335514076965706	0.31106814272054	0.59262343735347	0.191403421710479	0.737447968454846	0.708031328260388	0.707843315274362	0.57823797128629	0.578290572765715	0.578177974466265	0.354710875721036	0.995505594297929	0.635503588859066	0.590605567091918	0.305464700499363	0.740609849410916	0.0376162990070669	236	26382	142	117	81	59	60	44	12	11	11	9	9	8	24953	24978	25014	25036	25035	25051	1511	1512	1512	1514	1514	1515
E4_DIABETES	70_80	FinnGen	CD2_BENIGN_HEMANGIOMA	0.0418583326287751	-0.27999245981052	0.347033682572295	0.630210114829016	0.226185807156539	0.644793922871986	0.707595410765729	0.707511401262085	0.577824970694405	0.577853149714742	0.577805865458129	0.378561425580943	0.952828059436728	0.692294864584643	0.548115655724089	0.27544628629087	0.695459906253331	0.0885167597683712	224	49192	134	111	76	55	57	42	12	11	11	9	9	7	46531	46554	46589	46610	46608	46623	2739	2740	2740	2742	2742	2744
E4_DIABETES	70_80	FinnGen	CD2_BENIGN_HEMANGIOMA_EXALLC	0.0516058445383156	-0.273425644337852	0.36335051781695	0.655736561600692	0.239195861893831	0.629338898020287	0.707989323743283	0.707848010902669	0.578246340784164	0.578310863243934	0.578197700474581	0.379073786648155	0.941893086559845	0.699291283268165	0.529764003569747	0.256843842917793	0.679099561533037	0.0968739077183993	224	26392	134	111	76	55	57	42	12	11	11	9	9	7	24960	24983	25018	25039	25037	25052	1510	1511	1511	1513	1513	1515
E4_DIABETES	70_80	FinnGen	CD2_BENIGN_LEIOMYOMA_UTERI	-1.33918006478203	0.212299724904162	-0.160015736652011	0.658977679183227	0.0144115037550319	-0.629788608855983	1.00090375406078	0.409904434053347	0.578530887895789	0.409902867550815	0.448739023246611	0.354988622741665	0.180905933422261	0.604510648051261	0.782095105549011	0.107913280145458	0.974379896983162	0.0760450765683212	552	19236	310	249	161	125	138	150	13	14	12	11	11	8	18380	18441	18529	18565	18552	18540	1085	1084	1086	1087	1087	1090
E4_DIABETES	70_80	FinnGen	CD2_BENIGN_LEIOMYOMA_UTERI_EXALLC	-1.39201246638987	0.171825052400708	-0.197307528652975	0.612448310648936	-0.0325076937749439	-0.671503637969731	1.00146021355282	0.410939936507194	0.579283146821797	0.410955099793993	0.44968224788389	0.355851435462717	0.164534102014375	0.675854319331911	0.733399934891316	0.136144141134896	0.942370832355812	0.0591557979668149	552	11066	310	249	161	125	138	150	13	14	12	11	11	8	10614	10675	10763	10799	10786	10774	681	680	682	683	683	686
E4_DIABETES	70_80	FinnGen	CD2_BENIGN_LIPOMATOUS	0.418970498423348	0.0032103060021876	0.452057840635054	0.228162821048717	-0.180862076273701	-0.056336416335336	0.354415609386078	0.354238906528644	0.302413631161773	0.354278503299689	0.378586302058427	0.259059507626162	0.237148330640452	0.992769234305119	0.134958061681545	0.519561770589365	0.632842309684871	0.827845858424456	708	47868	369	320	281	232	221	184	27	19	17	13	12	15	45488	45537	45576	45625	45636	45673	2692	2700	2702	2706	2707	2704
E4_DIABETES	70_80	FinnGen	CD2_BENIGN_LIPOMATOUS_EXALLC	0.424470561975538	0.0119918463247527	0.456863055025454	0.239900032472998	-0.166849767153835	-0.0633611672092148	0.355120329294328	0.354819585488562	0.303170600310698	0.354887670535295	0.379113999402652	0.259804950196714	0.231975083309011	0.973039008469944	0.131823373325136	0.499047859908288	0.659861441967168	0.807323950182876	708	25724	369	320	281	232	221	184	27	19	17	13	12	15	24538	24587	24626	24675	24686	24723	1498	1506	1508	1512	1513	1510
E4_DIABETES	70_80	FinnGen	CD2_BENIGN_LIPO_SKIN_TRUNK	-0.851626223015806	0.279836608661525	0.214795347333125	0.335185854949561	0.109171900745699	0.0522254969474239	1.00028292340398	0.447741154057943	0.500513136888883	0.50048443872898	0.500452088416355	0.378554090488356	0.394555329194381	0.531973421968001	0.667813871499327	0.503034494992787	0.827314922440843	0.890271665990054	312	48960	165	148	130	105	92	79	12	11	8	7	7	7	46364	46381	46399	46424	46437	46450	2731	2732	2735	2736	2736	2736
E4_DIABETES	70_80	FinnGen	CD2_BENIGN_LIPO_SKIN_TRUNK_EXALLC	-0.8444941222966	0.286849531608106	0.217273892641178	0.341364851992061	0.122049753232665	0.0404757073079603	1.00051491843656	0.44818304346644	0.500937682708406	0.500886895070563	0.500834371766282	0.37905886291033	0.398636157417697	0.52215463589002	0.664481341537801	0.49554199165315	0.807468714737486	0.914963928991652	312	26266	165	148	130	105	92	79	12	11	8	7	7	7	24892	24909	24927	24952	24965	24978	1509	1510	1513	1514	1514	1514
E4_DIABETES	70_80	FinnGen	CD2_BENIGN_MELANOCYTIC	-0.775985335853301	-0.0926041980830595	-0.573227819643243	0.44837290586704	-0.132621407938619	-0.109819788341653	0.500553360904993	0.317031442389733	0.500486855317455	0.354206274784345	0.44772460852312	0.334016208027767	0.121080330533467	0.770211821637551	0.252068172936406	0.205565887483669	0.767068174599386	0.742317591969528	924	48239	664	534	281	197	150	114	23	24	18	17	11	9	45760	45890	46143	46227	46274	46310	2716	2715	2721	2722	2728	2730
E4_DIABETES	70_80	FinnGen	CD2_BENIGN_MELANOCYTIC_EXALLC	-0.761718261998541	-0.0796285186092724	-0.554088650652281	0.463247110098976	-0.117331050276949	-0.119900268018627	0.501007725702896	0.317707807252536	0.500904328733546	0.354772964143108	0.44817436454344	0.334597075977234	0.128417435353486	0.802096751514433	0.268650086083405	0.191635371432214	0.79347735656875	0.720087205906605	924	26213	664	534	281	197	150	114	23	24	18	17	11	9	24936	25066	25319	25403	25450	25486	1514	1513	1519	1520	1526	1528
E4_DIABETES	70_80	FinnGen	CD2_BENIGN_RECTUM	-0.144350448338367	-0.110250981492498	-0.00694404535962396	0.613826669218821	0.15273555932924	0.0355229678931775	0.378699537132888	0.316993631182256	0.354297720773909	0.302333232803356	0.378579721721904	0.334023220524132	0.703074079722886	0.727988976208993	0.984362891562003	0.0423262199948554	0.686621930317573	0.915305616148384	866	48339	594	477	335	222	161	115	25	19	21	19	14	9	45864	45981	46123	46236	46297	46343	2722	2728	2726	2728	2733	2738
E4_DIABETES	70_80	FinnGen	CD2_BENIGN_RECTUM_ANAL	-0.0952173665792585	-0.11717367930931	-0.136816140867207	0.617653608836663	0.222581258557344	0.0684966826273614	0.354346397263526	0.302332744006762	0.354303685415131	0.278265273609927	0.334046053685247	0.289514712383094	0.788150800892029	0.698337755385732	0.699381876073976	0.0264420241009389	0.505207173726382	0.812973815386567	969	48154	650	521	375	254	192	145	25	21	24	24	17	12	45729	45858	46004	46125	46187	46234	2719	2723	2720	2720	2727	2732
E4_DIABETES	70_80	FinnGen	CD2_BENIGN_RECTUM_ANAL_EXALLC	-0.0861585858595679	-0.10519636124708	-0.127476166814953	0.62863747725888	0.233837023608627	0.0599855208383871	0.355001075483075	0.303048098401418	0.354954576661884	0.279065387298446	0.334664318207345	0.290260983574554	0.808238189708911	0.728495454020994	0.71949503753655	0.0242810376060252	0.484726339232928	0.836274897940894	969	26015	650	521	375	254	192	145	25	21	24	24	17	12	24777	24906	25052	25173	25235	25282	1532	1536	1533	1533	1540	1545
E4_DIABETES	70_80	FinnGen	CD2_BENIGN_RECTUM_EXALLC	-0.135585145193493	-0.0957048910905596	0.00520739626651451	0.629467441151725	0.162758557486584	0.0286291705468309	0.379311699064449	0.317664733562532	0.354946817549476	0.303059984137714	0.379117424241841	0.334628974082389	0.720754599170476	0.763203726438898	0.988294719560446	0.0377979492427487	0.66769830046563	0.931820198950437	866	26099	594	477	335	222	161	115	25	19	21	19	14	9	24821	24938	25080	25193	25254	25300	1525	1531	1529	1531	1536	1541
E4_DIABETES	70_80	FinnGen	CD2_BENIGN_SIGMOID_COLON	-0.640794783018015	-0.234955706222107	-0.154659631138788	0.408862786938558	-0.292121313224022	0.395331867795092	0.447840069804619	0.302326823989692	0.354236449563089	0.31702672629434	0.447753062957066	0.28953579381827	0.1524714050631	0.437065565340937	0.662401468265041	0.197162050990619	0.514132772112723	0.172127694899337	984	48340	705	592	385	255	176	117	27	25	20	21	13	12	45873	45986	46193	46323	46402	46461	2719	2721	2726	2725	2733	2734
E4_DIABETES	70_80	FinnGen	CD2_BENIGN_SIGMOID_COLON_EXALLC	-0.621044205622333	-0.221885479883023	-0.135106148837202	0.424347814909714	-0.274807108105936	0.38932729461947	0.448363449745152	0.303035828599651	0.354854367753816	0.317750331037361	0.448249105822026	0.290294233777118	0.166010987878838	0.464041175315977	0.703398491661566	0.18172073504692	0.53983148821096	0.179872669897734	984	26039	705	592	385	255	176	117	27	25	20	21	13	12	24782	24895	25102	25232	25311	25370	1509	1511	1516	1515	1523	1524
E4_DIABETES	70_80	FinnGen	CD2_BENIGN_SKIN	0.053150644937706	0.374304416374413	0.11378595756773	0.0756648047592079	0.0686239143669381	0.0612117405848703	0.259245824770908	0.180934632437246	0.24351819523122	0.268199083199125	0.243489959873188	0.209666968283249	0.837556300445247	0.0385716824690663	0.640314911843811	0.777850127495705	0.778070279332973	0.770326789146149	1569	47196	1010	875	614	469	400	279	72	65	44	39	34	23	45014	45149	45410	45555	45624	45745	2669	2676	2697	2702	2707	2718
E4_DIABETES	70_80	FinnGen	CD2_BENIGN_SKIN_EXALLC	0.0675662304410449	0.386187943793093	0.125622205037853	0.0857678195451849	0.0800687285915956	0.0558026011992812	0.26008096516086	0.18203485851361	0.244340474346442	0.268972623583423	0.244293977555242	0.210626606343996	0.795026368614886	0.0338792900853957	0.607162715105162	0.749823630820421	0.7430964314508	0.791058652955662	1569	25719	1010	875	614	469	400	279	72	65	44	39	34	23	24687	24822	25083	25228	25297	25418	1519	1526	1547	1552	1557	1568
E4_DIABETES	70_80	FinnGen	CD2_BENIGN_SKIN_EYELID	-0.618566134317594	0.498193785562339	0.396358994807463	-0.437344986261798	-0.645028915463671	0.321339378754314	0.577804913206512	0.278180398338323	0.35420951963857	0.577796510081625	0.57773161368857	0.316925465778024	0.284374085533435	0.0733090493448435	0.263141894677352	0.449098568220171	0.264214413547688	0.310617448204327	619	48604	402	332	229	174	153	106	25	24	13	9	10	10	46085	46155	46258	46313	46334	46381	2711	2712	2723	2727	2726	2726
E4_DIABETES	70_80	FinnGen	CD2_BENIGN_SKIN_EYELID_EXALLC	-0.611940229530374	0.508088352105863	0.405690149570188	-0.438382633576414	-0.637126580186761	0.314118872874769	0.57817714372048	0.278889794829077	0.354777360317573	0.578167025399395	0.57804772268023	0.317524036773165	0.289875057906409	0.0684815694650283	0.252828437065491	0.448314288159559	0.270372942224474	0.32252817872524	619	26159	402	332	229	174	153	106	25	24	13	9	10	10	24849	24919	25022	25077	25098	25145	1502	1503	1514	1518	1517	1517
E4_DIABETES	70_80	FinnGen	CD2_INSITU	-0.177700008084451	0.144691933348787	0.181165093573667	-0.174602901803319	-0.48449682852818	-0.336305962520145	0.259150449354914	0.193643830487216	0.268117351711513	0.408815602363533	0.500446721296525	0.408855309813249	0.492900980429149	0.454938907004047	0.499235401586265	0.669310487172233	0.332980103229454	0.410761121126648	1707	47058	1324	1068	544	297	196	115	52	47	22	12	8	6	44711	44967	45491	45738	45839	45920	2678	2683	2708	2718	2722	2724
E4_DIABETES	70_80	FinnGen	CD2_INSITU_EXALLC	-0.17177647817736	0.148176312432097	0.183351916546527	-0.1740806247082	-0.485245499908339	-0.354473575766184	0.259878108738802	0.194564415021491	0.268772288369313	0.409245843559821	0.500781840666909	0.40925561902185	0.508619597530906	0.446310883311129	0.495123170926988	0.670567470235202	0.332557248471249	0.386412167446649	1707	26347	1324	1068	544	297	196	115	52	47	22	12	8	6	25120	25376	25900	26147	26248	26329	1558	1563	1588	1598	1602	1604
E4_DIABETES	70_80	FinnGen	CD2_NEOPLASM	0.0415408113948718	0.0470579888927412	0.0062440467650815	0.184025463416165	-0.0522918728156051	-0.142094715856939	0.0832881946660178	0.0701045843710875	0.0806144377780779	0.0828294161968567	0.0865631688843561	0.0740132444339574	0.617948542516292	0.502058676910091	0.938261040938335	0.0263008520358248	0.545784359638606	0.0548761858398946	17028	17599	11311	8799	6280	4718	3739	2634	645	564	456	382	300	216	20822	23334	25853	27415	28394	29499	1849	1930	2038	2112	2194	2278
E4_DIABETES	70_80	FinnGen	CD2_PRIMARY_LYMPHOID_HEMATOPOIETIC	-0.00908864997680468	-0.170474300464339	-0.248705861978497	0.829868513085846	0.708709679453711	-0.270225141273251	0.28962493515624	0.278257169442038	0.378648708935635	0.268239894456286	0.278209349324042	0.408932181560172	0.974965886551395	0.540107681486684	0.511293576863554	0.00197640628657626	0.0108529866711439	0.508736260661916	1319	47825	985	692	394	231	171	101	38	35	27	27	18	6	45398	45691	45989	46152	46212	46282	2723	2726	2734	2734	2743	2755
E4_DIABETES	70_80	FinnGen	CD2_PRIMARY_LYMPHOID_HEMATOPOIETIC_EXALLC	0.0119066944434767	-0.147494340250215	-0.225744085515996	0.855452877864773	0.729987227846487	-0.268850186475168	0.290382504475538	0.2789980041121	0.379208922712829	0.269048219299846	0.278929642919659	0.409522092101716	0.967293118184518	0.597043181717667	0.551641169144165	0.00147502761447281	0.00886799292380438	0.511504143405531	1319	26735	985	692	394	231	171	101	38	35	27	27	18	6	25472	25765	26063	26226	26286	26356	1559	1562	1570	1570	1579	1591
E4_DIABETES	70_80	FinnGen	CHOLELITH_BROAD	0.000456945088869482	0.0237764639853525	0.230766082959898	0.622131227595434	0.483850349092691	0.606644692024376	0.187445930122547	0.147859465123651	0.149399476214869	0.136930943151726	0.13681861074157	0.0975845066424452	0.998054964062423	0.872247398850803	0.12243712996423	5.53556430799554e-06	0.000405563759799757	5.08014533770487e-10	3608	41208	2244	1901	1419	1103	876	643	135	138	151	151	127	112	40041	40384	40866	41182	41409	41642	2396	2393	2380	2380	2404	2419
E4_DIABETES	70_80	FinnGen	COPD_ASTHMA_INFECTIONS	0.435060728853272	0.0853589234960756	0.097795179634576	0.0200662805740602	-0.0373175753551347	0.153288354254053	0.0842419413587755	0.0839284640685233	0.101044310190225	0.127364812137502	0.130252626888584	0.104532000947119	2.41186180683366e-07	0.309132596543329	0.333122036887825	0.87481168758375	0.774494030817633	0.142532501228021	11301	37950	8400	5737	3869	2437	1736	1069	421	307	203	143	122	97	38043	40706	42574	44006	44707	45374	2387	2501	2605	2665	2686	2711
E4_DIABETES	70_80	FinnGen	COPD_ASTHMA_PNEUMONIA_SEPSIS	0.471860961243934	-0.00442735861722685	-0.0082838040962043	0.0741763999631553	-0.0149857648478576	0.227553882635745	0.0928626471506641	0.100801145630465	0.125657391159636	0.149610385336194	0.158117453443115	0.126624524243855	3.74903229147846e-07	0.964966810464618	0.947438546797091	0.62003754857369	0.924492624278104	0.0723235688934023	9010	37807	7053	4401	2784	1692	1163	681	313	212	141	103	81	65	37181	39833	41450	42542	43071	43553	2270	2371	2442	2480	2502	2518
E4_DIABETES	70_80	FinnGen	COPD_EARLYANDLATER	0.241662628889763	0.183210293210949	0.391795548460075	0.504022841107273	0.364580238636036	0.409605854676291	0.133102467495505	0.112337588737219	0.117839525942603	0.130881372308566	0.142503363608752	0.137438035880804	0.069429690473654	0.102913451180706	0.000884747317841729	0.000117641357465017	0.0105155837571831	0.00287971162430106	4923	46495	3459	2714	1964	1384	949	528	240	210	176	127	89	55	45010	45755	46505	47085	47520	47941	2709	2739	2773	2822	2860	2894
E4_DIABETES	70_80	FinnGen	COPD_EXCL	0.244665283788171	0.0754512723750712	0.148777847968572	0.23713088233303	0.0518930376927962	0.0784492150383144	0.0767185333832676	0.0696987979236079	0.0777721631672742	0.0857494319905131	0.0894631381345654	0.0743659208732604	0.00142702283501177	0.279015610071369	0.055748546557789	0.00568542469305342	0.561881319249644	0.291467340467281	17067	28717	11836	8778	6166	4335	3325	2288	650	532	428	335	270	208	31066	34124	36736	38567	39577	40614	2232	2350	2454	2547	2612	2674
E4_DIABETES	70_80	FinnGen	COPD_HOSPITAL	0.241662628889763	0.183210293210949	0.391795548460075	0.504022841107273	0.364580238636036	0.409605854676291	0.133102467495505	0.112337588737219	0.117839525942603	0.130881372308566	0.142503363608752	0.137438035880804	0.069429690473654	0.102913451180706	0.000884747317841729	0.000117641357465017	0.0105155837571831	0.00287971162430106	4923	46495	3459	2714	1964	1384	949	528	240	210	176	127	89	55	45010	45755	46505	47085	47520	47941	2709	2739	2773	2822	2860	2894
E4_DIABETES	70_80	FinnGen	COPD_HOSPITAL_ASTHMA_INF	0.28005507005303	0.362018777768555	0.219487824217625	-0.169048539648362	0.185599439552051	0.271177723183945	0.168956664596871	0.134029704949711	0.171173203803609	0.244056102583414	0.205888554090812	0.184627527188386	0.0974071923405238	0.00691242908005637	0.199752946360201	0.488521301948348	0.367346003007999	0.141891730070988	2983	46417	2183	1579	1112	767	547	284	131	104	62	42	42	30	44466	45070	45537	45882	46102	46365	2620	2647	2689	2709	2709	2721
E4_DIABETES	70_80	FinnGen	COPD_HOSPITAL_ASTHMA_PNEUM_SEPSIS	0.272649273669224	0.183492207443882	0.209256913770186	-0.169694076302097	0.197623433558608	0.361574277466801	0.178933048898527	0.156615995564165	0.190907001527373	0.278710901369118	0.237236755921055	0.210299466734273	0.127571117609816	0.241355361793466	0.273026420829723	0.542621623182148	0.404832329746836	0.0855542178357458	2681	46423	2059	1408	923	596	415	209	105	81	51	33	32	23	44343	44994	45479	45806	45987	46193	2597	2621	2651	2669	2670	2679
E4_DIABETES	70_80	FinnGen	COPD_HOSPITAL_MAIN	0.273277193237425	0.210516269995684	0.458984610988542	0.520732076966685	0.312280675394786	0.385612982743834	0.147043635409346	0.122531207926692	0.125143558194081	0.141319430740012	0.158425195496358	0.149906209955427	0.0631013270260642	0.0857852209842671	0.000244775878502697	0.000228893495786096	0.0487061066147786	0.0101007323128122	3838	47372	2620	2195	1618	1148	804	449	202	177	150	107	76	46	45659	46084	46661	47131	47475	47830	2729	2754	2781	2824	2855	2885
E4_DIABETES	70_80	FinnGen	COPD_MODE	0.329884194837979	0.264874549163838	0.384389349037842	0.553037082784395	0.407351012711125	0.410320557349805	0.136787768529716	0.116515371869336	0.126936552690198	0.136633804411956	0.149004869085692	0.146592111622214	0.0158805266376853	0.0230080277977867	0.00246014695064531	5.17485567495797e-05	0.00626061443585483	0.00512511351563916	4583	26519	3223	2524	1831	1291	888	490	229	200	164	121	84	50	26203	26902	27595	28135	28538	28936	1447	1476	1512	1555	1592	1626
E4_DIABETES	70_80	FinnGen	COX_ARTHROSIS	-0.132626868624387	0.228036651957468	0.161672880807062	0.240384428975052	0.18932670019718	0.207655846048586	0.176372883834564	0.120052879947668	0.142544029420545	0.154814111999446	0.153036894845956	0.122995520022782	0.452069948572861	0.0575029174227297	0.256712303823561	0.120487786604541	0.216038420038716	0.0913497405277378	4247	30574	2806	2455	1772	1291	1005	660	163	155	134	122	97	70	30007	30358	31041	31522	31808	32153	1845	1853	1874	1886	1911	1938
E4_DIABETES	70_80	FinnGen	C_STROKE	0.945515186752039	0.280394427755212	0.417381650830415	0.571705816690797	0.712759013095648	0.444409556836713	0.0952898715643188	0.105949344766747	0.115404882110357	0.122416622293439	0.113021222171327	0.114633238199096	3.32275991932922e-23	0.00813306698905003	0.000298414601693503	3.00958000948548e-06	2.85568087415813e-10	0.000105841492219955	8090	29191	5646	4382	3122	2263	1649	1030	334	246	206	177	143	86	30024	31288	32548	33407	34021	34640	1277	1365	1405	1434	1468	1525
E4_DIABETES	70_80	FinnGen	D3_ANAEMIA	0.543544273239038	0.0231149243956805	0.481240188468406	0.383061631819797	0.197399997407943	0.213341711341886	0.153443104146338	0.171225249829753	0.176603034141649	0.217540414614048	0.230709714460865	0.204228082213598	0.000396626981606608	0.892614110771972	0.00643048832265927	0.078259442111235	0.392207640239967	0.296196431487228	4130	3846	3224	2285	1248	779	554	345	135	92	79	55	40	28	4330	5269	6306	6775	7000	7209	287	330	343	367	382	394
E4_DIABETES	70_80	FinnGen	D3_ANAEMIANAS	0.078176453764711	-0.206744311072207	0.0723055515339723	0.0619585350305224	0.272176445778626	-0.307305955266019	0.193855565183575	0.205354424455582	0.243566598491401	0.317073954316556	0.289661456284896	0.378635028665168	0.686748394618841	0.314046163667588	0.766572232339793	0.845074176959269	0.347404102413543	0.417012450365986	2418	46982	2004	1355	694	374	248	136	70	46	32	22	16	7	44656	45305	45966	46286	46412	46524	2670	2694	2708	2718	2724	2733
E4_DIABETES	70_80	FinnGen	D3_ANAEMIA_B12_DEF	-0.136990486614357	0.0707253967647489	-0.229593201557145	-0.108659538745904	-0.11308251585265	-0.0373341640290139	0.500646847524618	0.354364532888445	0.447838948721915	0.447845573251695	0.408871751313839	0.289721075919771	0.784371295396625	0.841806150013807	0.608182791214155	0.808294171359632	0.782108695981757	0.897466499353419	560	46493	331	289	234	205	174	124	17	18	16	16	13	12	44161	44203	44258	44287	44318	44368	2544	2543	2545	2545	2548	2549
E4_DIABETES	70_80	FinnGen	D3_ANAEMIA_IRONDEF	0.328995651135317	-0.160437517495414	0.507063870623478	0.153990891201353	0.0470233763158923	-0.0367797085010299	0.205373008457795	0.236735540825317	0.230502692577379	0.354276885678847	0.3786422155412	0.354328653912348	0.109168432303376	0.497956993437936	0.0278198416360882	0.663807392296202	0.901165258898529	0.917327183516181	1675	46872	1345	973	488	279	184	110	58	40	34	18	13	8	44506	44878	45363	45572	45667	45741	2638	2656	2662	2678	2683	2688
E4_DIABETES	70_80	FinnGen	D3_ANAEMIA_IRONDEF_NAS	0.422261233429863	-0.144208900888066	0.379367646911776	-0.296863019350556	0.100118951738293	-0.106319837294734	0.224755259620929	0.268164987840274	0.278247899624761	0.500514556480566	0.40889181661973	0.408924993975723	0.0602772456128982	0.590741470706877	0.172751431619633	0.553103753750553	0.806569186997865	0.794865020721779	1289	46774	1020	753	384	227	147	91	46	29	22	12	10	6	44395	44662	45031	45188	45268	45324	2602	2619	2626	2636	2638	2642
E4_DIABETES	70_80	FinnGen	D3_APLASTICANDOTHANAEMIA	0.139699829201123	-0.292990217294792	0.208374098293249	0.241125377708065	0.179049227932733	-0.394284428606458	0.181107107997605	0.205347386199382	0.219350216372984	0.27830318013063	0.289655327146914	0.378635571157558	0.440490140721073	0.153636755557206	0.342132191447433	0.386263944905648	0.536479224870867	0.297722602625996	2637	47019	2175	1465	753	406	274	151	79	52	39	25	16	7	44723	45433	46145	46492	46624	46747	2679	2706	2719	2733	2742	2751
E4_DIABETES	70_80	FinnGen	D3_BLOOD_IMMUN	0.398367849151653	0.0358286399332642	0.202683137566718	0.140553121954681	-0.0702309776782217	-0.0355603532071369	0.116386787387696	0.123395406691339	0.146144571762403	0.181069104897614	0.193789020590561	0.161786563584189	0.000619813208500484	0.771543633313888	0.165482209958996	0.437607162032608	0.717046058250018	0.82602852495398	5309	42794	4007	2890	1638	1031	758	512	195	135	99	69	52	39	41354	42471	43723	44330	44603	44849	2547	2607	2643	2673	2690	2703
E4_DIABETES	70_80	FinnGen	D3_NUTRIANAEMIA	0.223536369246702	-0.0745890531732753	0.321916067685005	0.0556830088036898	-0.0296899067349731	0.0352532782118452	0.193781657478085	0.197358789850918	0.205351502826285	0.278288951927649	0.278240627348663	0.21950317577205	0.248685684773665	0.705477906504687	0.116966493076655	0.841409709542244	0.915022329819628	0.872404621852432	2196	46929	1649	1233	699	469	350	229	73	57	50	34	27	21	44726	45142	45676	45906	46025	46146	2677	2693	2700	2716	2723	2729
E4_DIABETES	70_80	FinnGen	D3_OTHERANAEMIA	0.0684599765966584	-0.215541068166338	0.116092021862445	0.041979583117103	0.256575077098515	-0.321614113252625	0.19385008627261	0.205351971888107	0.2367623621874	0.317073162850193	0.289662562631666	0.378631316168899	0.723968957127114	0.29389390753205	0.62389940702359	0.894670168768736	0.375740234087863	0.395651887585002	2442	46994	2022	1366	703	381	253	139	71	47	33	22	16	7	44669	45325	45988	46310	46438	46552	2674	2698	2712	2723	2729	2738
E4_DIABETES	70_80	FinnGen	E4_ENDOGLAND	0.269631644432	0.192868033814428	0.323539598190305	-0.172701111358866	0.037436093940402	0.24632996582385	0.23055290727781	0.20116592961415	0.230450642381405	0.354244588762771	0.302295358608387	0.219472216026775	0.242202207411918	0.337684205281803	0.160335782403984	0.62589029421279	0.901442387796074	0.261703344408271	1513	47341	1075	887	579	377	275	180	60	53	41	27	27	21	45041	45229	45537	45739	45841	45936	2678	2685	2697	2711	2711	2717
E4_DIABETES	70_80	FinnGen	E4_GOITREMULTINOD	-0.716565381538666	0.329300204430872	-0.85917279548709	-0.20044723709451	0.0561755487122286	-0.251386927378422	0.707689677926851	0.334367947313622	0.707586357862116	0.577925079007825	0.447957727419257	0.354411923349054	0.311279070393446	0.324700795550858	0.22465979309825	0.728711911128444	0.900203972759181	0.478133864189959	526	39763	311	275	201	143	134	122	16	14	11	10	8	8	37714	37750	37824	37882	37891	37903	2248	2250	2253	2254	2256	2256
E4_DIABETES	70_80	FinnGen	E4_HYPERCHOL	0.256360113399709	0.356082989718209	0.169623956472308	0.372708165183512	0.537290321203429	0.117802023438737	0.127533047893016	0.110560775117851	0.144938003037903	0.15809035073077	0.14939070174155	0.187316708095883	0.0444156828682359	0.00127878330055541	0.241871903323208	0.0183952698191251	0.000322472318217698	0.529419609163973	5600	38536	4225	2705	1795	1179	827	481	209	174	111	83	66	29	37528	39048	39958	40574	40926	41272	2174	2209	2272	2300	2317	2354
E4_DIABETES	70_80	FinnGen	E4_HYPERLIPNAS	0.33464980816569	0.398873980713069	0.59471196693887	0.392674685551433	0.00748934371434187	-0.0518397982097781	0.197982123772692	0.162133711250484	0.173383245144772	0.214760414230098	0.259447012615459	0.268576936695046	0.0909699720976882	0.0138877212952183	0.000603485853212314	0.0674848319495175	0.976971012811186	0.846945993718918	2137	37968	1512	1146	799	603	460	256	101	86	65	47	28	14	36519	36885	37232	37428	37571	37775	1973	1988	2009	2027	2046	2060
E4_DIABETES	70_80	FinnGen	E4_HYPERPARA	0.0288732489681139	0.24838123035057	0.18932820080813	-0.165797787981151	-0.271627276646195	0.122592672317613	0.317065424711626	0.236739261902075	0.289545084927505	0.408886834054852	0.40888709568796	0.259444618786736	0.927441729740295	0.294096969818198	0.513188095000488	0.685120484806602	0.506492720001067	0.636555941781383	1015	47298	717	591	412	281	206	140	40	36	27	18	16	15	44908	45034	45213	45344	45419	45485	2648	2652	2661	2670	2672	2673
E4_DIABETES	70_80	FinnGen	E4_HYTHYNAS	0.34942563575867	0.342177751759148	-0.026103024574294	-0.179883310421354	-0.0305553442888484	-0.00799950881841158	0.160229569042744	0.120234247318443	0.154371730239055	0.17843830519437	0.149360096317165	0.116492045077087	0.0291996019432633	0.00442825059105652	0.865724277578134	0.313407385867459	0.837904175877601	0.945252297780112	3650	39953	1881	1908	1714	1433	1278	970	168	155	109	104	97	77	39130	39103	39297	39578	39733	40041	2424	2437	2483	2488	2495	2515
E4_DIABETES	70_80	FinnGen	E4_HYTHY_AI_EXCL	-0.402045369155985	0.135690390825861	0.358196518308321	-0.689402401826715	0.364223763858761	0.406409150236797	0.408979601301231	0.259180148852818	0.289561321195581	0.57781250762213	0.33406358598838	0.289507412263483	0.325585271150849	0.60060062803927	0.216075333554275	0.232820521043664	0.275588613224779	0.160379808203869	1000	47910	665	584	380	253	184	113	32	31	19	13	17	12	45516	45597	45801	45928	45997	46068	2697	2698	2710	2716	2712	2717
E4_DIABETES	70_80	FinnGen	E4_HYTHY_AI_STRICT	0.351562920491102	0.337071684021543	-0.0150481800595002	-0.267713866816501	-0.0421694698128271	-0.0543409985714453	0.173733473357047	0.130559167759709	0.164254171489046	0.197842790736415	0.158273349246554	0.124891041443643	0.0430137767020154	0.00982995595700549	0.927003768158695	0.176003041950302	0.789904650809517	0.663484575524227	3119	34241	1589	1601	1467	1253	1142	882	145	135	96	92	86	67	33535	33523	33657	33871	33982	34242	2091	2101	2140	2144	2150	2169
E4_DIABETES	70_80	FinnGen	E4_LIPOPROT	0.237100232485073	0.32220259952458	0.266227692310039	0.382427076871853	0.320771649791184	0.139815183293279	0.111916942049434	0.0951295457796082	0.114359720829515	0.124537677098098	0.129184317934626	0.13946820015271	0.0341295771481826	0.000706645610934097	0.0199129105717254	0.0021350459693239	0.0130261304229076	0.316108006932548	7418	38719	5406	3636	2529	1802	1317	796	302	259	177	137	98	53	38139	39909	41016	41743	42228	42749	2290	2333	2415	2455	2494	2539
E4_DIABETES	70_80	FinnGen	E4_LIPOPROTNAS	0.380635436225055	0.402535203490204	0.534033227269807	0.489347203177409	0.683217075136208	0.372789383538454	0.354586255424784	0.278572149071816	0.289813799613882	0.31728565061704	0.289790500085808	0.317184078717791	0.283063164575994	0.148459450456623	0.0653761818322109	0.123002588945746	0.0183923051682967	0.239871012800509	699	37822	443	349	285	242	188	126	42	36	29	23	15	10	36135	36229	36293	36336	36390	36452	1901	1907	1914	1920	1928	1933
E4_DIABETES	70_80	FinnGen	E4_METABOLIA	0.271223858991638	0.262920031011312	0.20545807041566	0.272469691636853	0.221747744891879	0.0970950799022701	0.0975756425138438	0.0865483091780567	0.105767174745288	0.119376582888396	0.123425524160098	0.128088246882669	0.00544214227816803	0.00238279378499534	0.0520705015530122	0.0224634729795402	0.0723972803835901	0.448431405720117	9490	39201	6987	4767	3174	2207	1591	951	365	302	201	153	110	63	38919	41139	42732	43699	44315	44955	2420	2483	2584	2632	2675	2722
E4_DIABETES	70_80	FinnGen	E4_NONTOXIC_THYROID	-0.167541107857254	0.329933461264952	-0.547682607292164	0.0324711441400909	0.192834123309051	-0.196350218031127	0.447896236602701	0.27830269308605	0.500532400125706	0.408880992809175	0.334089952902708	0.289473198647588	0.708357947232245	0.23581183718403	0.273867223235691	0.936702810195309	0.563809608641424	0.497580299957526	760	47435	442	387	290	222	203	172	26	22	18	17	15	12	45041	45096	45193	45261	45280	45311	2686	2690	2694	2695	2697	2700
E4_DIABETES	70_80	FinnGen	E4_NUTRIDEF	0.973582009452266	0.973196970137514	1.04891981096174	0.941644578624488	1.13289778403544	1.12631807567125	0.21001612820217	0.183930183690575	0.21434864672515	0.268162585626704	0.243458017116484	0.250833951468814	3.55647698709822e-06	1.21568491892649e-07	9.90472539894817e-07	0.000445637607645523	3.26569452497204e-06	7.11250816448975e-06	1010	48129	664	473	321	210	146	92	77	62	45	30	28	16	45734	45925	46077	46188	46252	46306	2664	2679	2696	2711	2713	2725
E4_DIABETES	70_80	FinnGen	E4_OBESITY	1.17195519938766	1.17379674103329	1.11924326637969	1.09834349888405	1.37863207581301	1.2228133895365	0.219816116113935	0.193836445049998	0.236828502710425	0.278238371740829	0.243473070419191	0.268050360995321	9.73912127763671e-08	1.39891807465038e-09	2.2902485180726e-06	7.89744496504286e-05	1.49305532334003e-08	5.06977934351238e-06	803	48269	501	346	241	162	114	76	70	56	41	30	26	14	45850	46005	46110	46189	46237	46275	2651	2665	2680	2691	2695	2707
E4_DIABETES	70_80	FinnGen	E4_OBESITYCAL	1.35341199906591	1.138661526133	1.41168972718234	1.00352055825338	1.46971830049759	1.42524126791653	0.230898658064439	0.224818500353126	0.236865934180107	0.334108889180885	0.268124408371066	0.302216196458672	4.58710282715994e-09	4.08821841023963e-07	2.5244159501185e-09	0.00266829213145053	4.21784915177146e-08	2.40566762395844e-06	616	48255	383	268	183	122	85	52	54	41	35	22	22	11	45793	45908	45993	46054	46091	46124	2641	2654	2660	2673	2673	2684
E4_DIABETES	70_80	FinnGen	E4_OBESITY_HYPER	1.15802331138124	1.16328580667081	1.16258716469219	1.09165290056396	1.37811105682776	1.22234868951529	0.219816771414021	0.19383560295046	0.230563018776093	0.278235326111471	0.243472608204152	0.268050006559919	1.37820552181094e-07	1.95618315482392e-09	4.59768642692297e-07	8.72761960568482e-05	1.51169907111436e-08	5.11166835608832e-06	811	48270	508	348	243	163	114	76	70	57	42	30	26	14	45850	46010	46115	46195	46244	46282	2653	2666	2681	2693	2697	2709
E4_DIABETES	70_80	FinnGen	E4_PARATHYRO	-0.0539696286561736	0.208370792542211	0.11451411158981	-0.0566868265327637	-0.164395807471664	0.228942411575622	0.317079339042858	0.230492257236746	0.289546029804748	0.378653187205453	0.378651505179423	0.243843786269226	0.86484609288072	0.365982076882093	0.692477344538731	0.880996214804956	0.664171356418008	0.34778739436296	1096	47304	778	652	448	295	214	145	42	38	29	20	19	17	44928	45054	45258	45411	45492	45561	2652	2656	2665	2674	2675	2677
E4_DIABETES	70_80	FinnGen	E4_PCOS_CONSORTIUM_EXCLUSIONS	-1.43338085818514	0.152196560400854	-0.576805176566982	0.0523920576435809	0.0242591715895424	-0.0936831203080793	0.707759135617346	0.278810390931398	0.500809420404938	0.40926390348243	0.334679047817648	0.231144214216362	0.0428429079686079	0.585149550877782	0.249425521249625	0.898136833574517	0.942216035521286	0.685255829099385	1046	41364	650	522	309	221	227	214	22	23	18	18	23	19	39293	39421	39634	39722	39716	39729	2445	2444	2449	2449	2444	2448
E4_DIABETES	70_80	FinnGen	E4_THYROID	0.198831884818284	0.311282548137277	0.0269056270104556	-0.144003872798129	0.00607130147943244	-0.0371678388672742	0.158223660658418	0.114273682627324	0.143383800137728	0.16838563372375	0.140657422767119	0.111637619419657	0.208880122340463	0.00644947349380764	0.851152903913756	0.392438862203745	0.965571003449639	0.739184917373133	4267	40029	2320	2231	1892	1555	1387	1065	188	174	126	115	103	84	39336	39425	39764	40101	40269	40591	2452	2466	2514	2525	2537	2556
E4_DIABETES	70_80	FinnGen	E4_THYTOXNAS	-0.942491419909485	0.311276909089329	0.42832409610848	-0.112213878324862	-0.262936448292666	0.0715265239142114	0.707629686076514	0.302569986775854	0.354458347856789	0.57790630151567	0.577843334127821	0.409056255197401	0.182893310664561	0.303584685515068	0.226897096667289	0.846040317650371	0.649087163276218	0.861191663851672	565	39778	380	341	237	143	108	70	21	21	13	8	8	6	37697	37736	37840	37934	37969	38007	2245	2245	2253	2258	2258	2260
E4_DIABETES	70_80	FinnGen	F5_ADO	0.0108469468178927	-0.158564064050255	0.613211822078296	0.197911993671635	-0.255033377112497	-0.0798990862753538	0.268247953555678	0.236729610464032	0.186997603361056	0.268181761045774	0.316964595812826	0.209574267154498	0.967745314186984	0.502978369504895	0.00104083520846601	0.460528375493006	0.421043870615657	0.703021656255183	1641	45708	1040	874	628	444	365	296	58	54	50	31	22	23	43636	43802	44048	44232	44311	44380	2615	2619	2623	2642	2651	2650
E4_DIABETES	70_80	FinnGen	F5_ALCOHOL	0.466824539578497	-0.00380363629873271	-0.470077150219523	0.171061823899944	-0.20320581190956	0.322783534206568	0.24415658019577	0.251392680060839	0.354606862354387	0.278717157520823	0.334383152603253	0.214768997023115	0.0558776869454359	0.987928260725848	0.184962606292495	0.539382514085318	0.543384141830153	0.132856176676986	1278	47571	765	637	506	413	311	211	42	29	21	26	18	22	45355	45483	45614	45707	45809	45909	2687	2700	2708	2703	2711	2707
E4_DIABETES	70_80	FinnGen	F5_ALCOHOL_DEPENDENCE	0.0140323752177872	0.0348938042233024	-0.285381398410176	0.643168778240946	0.184380812490328	0.436274601504115	0.578180907040632	0.448127156221559	0.578031416874742	0.379027809648203	0.447990190709228	0.334323610564671	0.980637346626802	0.93793476058067	0.621509159653774	0.0897173201137198	0.680652186449759	0.191910886533839	390	47497	209	187	152	133	113	72	10	11	8	12	10	9	45011	45033	45068	45087	45107	45148	2657	2656	2659	2655	2657	2658
E4_DIABETES	70_80	FinnGen	F5_ALLANXIOUS	-0.0144546950301469	0.116736639034951	-0.0569118859169714	0.313106548401299	-0.25475677220875	0.252277174861896	0.378756006533089	0.317018713841083	0.447755972755236	0.447785144463736	0.57778284856342	0.354132142568372	0.969557237892888	0.712699771757454	0.898857536299787	0.484405874497286	0.659269963508411	0.476228589364383	779	46728	549	419	235	149	119	82	26	19	15	11	8	8	44303	44433	44617	44703	44733	44770	2629	2636	2640	2644	2647	2647
E4_DIABETES	70_80	FinnGen	F5_BEHAVE	0.112914163028129	0.282834541440774	-0.173036823846877	1.22575109195769	0.989941269213961	0.46923270119271	0.447819271222517	0.408863269102384	0.707473926646739	0.408886618506754	0.447766330152493	0.408961332718242	0.800931106328103	0.48908915649226	0.806778531042842	0.00271956171763311	0.0270466780972259	0.251225969872238	476	48804	353	247	97	60	55	38	14	13	11	12	7	6	46179	46285	46435	46472	46477	46494	2734	2735	2737	2736	2741	2742
E4_DIABETES	70_80	FinnGen	F5_DEMENTIA	-0.076343653066762	-0.322621790384897	-0.328220659337761	-0.301839203468761	-0.378109043174794	0.128552480948368	0.131131884455552	0.124288277839927	0.173093455859967	0.243694359270648	0.317121796899445	0.354349413727179	0.560438804644438	0.00943836218976046	0.0579329553706517	0.215494625846269	0.233137794772023	0.71676585863178	5490	46149	4749	3885	2088	993	478	154	165	116	62	29	16	8	44170	45034	46831	47926	48441	48765	2555	2604	2658	2691	2704	2712
E4_DIABETES	70_80	FinnGen	F5_DEMENTIA_INCLAVO	-0.00706934759537031	-0.319765017949753	-0.402950961858004	-0.231423207166461	-0.408187158202191	0.119885301619675	0.12338867832695	0.121639651673326	0.175621678999791	0.230617496958242	0.317105660748629	0.354334740870816	0.954311537843483	0.00856894282626295	0.0217660361005411	0.315622711208867	0.198014970429374	0.735107652592331	5858	46612	5080	4046	2185	1032	493	156	177	120	63	31	16	8	44610	45644	47505	48658	49197	49534	2603	2660	2717	2749	2764	2772
E4_DIABETES	70_80	FinnGen	F5_DEPRESSIO	-0.0586347459762651	-0.0983757049283156	0.449338251120204	0.258967506243602	0.004517427491972	-0.049358643527453	0.278284109426876	0.230467071063521	0.205308687841461	0.268171390929688	0.289482500981449	0.214225278878465	0.833120577871132	0.66948594450851	0.0286260473967302	0.334204783005061	0.987549370506093	0.817776829060028	1609	45721	1043	874	619	419	339	277	56	53	47	32	23	22	43624	43793	44048	44248	44328	44390	2607	2610	2616	2631	2640	2641
E4_DIABETES	70_80	FinnGen	F5_MOOD	0.00655951520601157	-0.169092664620671	0.598840372769896	0.200814231810768	-0.25360810429908	-0.0328229387224071	0.268243486177116	0.236731189872325	0.187000284028365	0.268178199001661	0.316966866851747	0.205208642131843	0.98049080549586	0.475053246398994	0.0013631123633861	0.453972373085689	0.423647534885292	0.872921165952384	1653	45734	1048	884	637	444	362	294	58	54	51	32	23	24	43665	43829	44076	44269	44351	44419	2616	2620	2623	2642	2651	2650
E4_DIABETES	70_80	FinnGen	F5_NEUROTIC	-0.272344024744587	-0.0620819159521827	0.137703561514638	0.499092868301118	0.222090445349439	0.10240783720073	0.334264238415455	0.259169889832371	0.289513423023299	0.278232025409946	0.302282680113541	0.250829291302239	0.415211595939534	0.810685804986055	0.634332357331553	0.072844947112071	0.462515448795201	0.683070303651516	1343	46778	894	711	449	310	250	192	46	38	32	27	19	16	44524	44707	44969	45108	45168	45226	2657	2665	2671	2676	2684	2687
E4_DIABETES	70_80	FinnGen	F5_ORGANIC	0.0508145005298431	-0.229655409078221	-0.273447116327668	-0.329556855330514	-0.289099921191071	0.304694195402843	0.117698739267102	0.114067558257104	0.159802131219774	0.230590195926775	0.278303413927019	0.26825552096075	0.665935043257452	0.0440801344514587	0.0870514633274431	0.152950063246581	0.298900544694804	0.256025336116337	6142	46289	5247	4233	2291	1125	557	200	197	135	70	35	24	14	44386	45400	47342	48508	49076	49433	2601	2663	2728	2763	2774	2784
E4_DIABETES	70_80	FinnGen	F5_PSYCH	0.063097341366626	-0.154990968061923	-0.0897371669318776	0.0824264052517697	-0.113237236004585	0.0226740412176598	0.106445062876057	0.0994947620081213	0.123547668317544	0.143376825258339	0.166004797178445	0.132278009618932	0.553335707153835	0.119285366438415	0.467632578404818	0.565363324506973	0.495155290956172	0.863899801760089	8377	39421	6407	5214	3088	1826	1201	745	279	211	141	100	69	59	38742	39935	42061	43323	43948	44404	2370	2438	2508	2549	2580	2590
E4_DIABETES	70_80	FinnGen	F5_SCHIZO	0.485396248650744	-1.02132179233785	0.790821527054801	-1.08975892745402	0.590069517361463	0.667258604670425	0.40887389284345	0.707433786548502	0.334044838348033	1.00024086529582	0.447700461909652	0.354151854455667	0.235166909261569	0.148823526759938	0.0179130129937843	0.275934995000677	0.187503417190863	0.0595510318330955	411	48782	276	230	166	114	81	53	18	12	13	8	9	8	46192	46238	46302	46354	46387	46415	2707	2713	2712	2717	2716	2717
E4_DIABETES	70_80	FinnGen	F5_SUBSTANCE	0.341660501306889	0.00566176560386069	-0.612429428833673	0.141969303544823	-0.136075261030944	0.341451066325377	0.237266379644304	0.230825626909403	0.354548817687911	0.268597776148608	0.30257368876219	0.201573481425357	0.149871078156799	0.980431191777633	0.0841050631713498	0.597112618492537	0.652908006565042	0.0902788693029945	1509	47590	933	760	591	461	353	239	46	32	23	29	22	25	45424	45597	45766	45896	46004	46118	2696	2710	2719	2713	2720	2717
E4_DIABETES	70_80	FinnGen	F5_UNSMENDIS	-0.498643687871673	-0.553962532190319	0.101338118252333	-0.099495294294591	-0.00986383226391552	0.0475659853661433	0.70756509698093	0.577765532473382	0.447802604474385	0.577786203657117	0.500471041760053	0.334060562259353	0.480977101839997	0.33765868974308	0.820967423044759	0.863279603935933	0.98427543390348	0.886774084160606	404	48405	228	214	183	133	106	96	10	8	9	10	10	9	45895	45909	45940	45990	46017	46027	2676	2678	2677	2676	2676	2677
E4_DIABETES	70_80	FinnGen	FALLS	-0.186649081254159	-0.200176098764269	0.062647562954813	-0.075671999803425	-0.0181518571702858	-0.19458449651689	0.106482528144049	0.0910660684691775	0.0998602279802613	0.127146303182869	0.119255431723359	0.112753222538333	0.079625852470988	0.0279390283112077	0.530428201405893	0.551738596329416	0.879021386977958	0.0843914045463787	11752	36121	8524	6625	4154	2693	2003	1371	328	279	208	154	130	82	36600	38499	40970	42431	43121	43753	2421	2470	2541	2595	2619	2667
E4_DIABETES	70_80	FinnGen	FE	-0.0386452291114473	-0.2408006337062	-0.431442274383273	-0.547528685127449	-0.6382169112009	-0.338981683684177	0.354339966475053	0.334102975516255	0.447784593716504	0.577762492336624	0.577768003551367	0.408782203462031	0.913152858723806	0.471070869040471	0.335294627305809	0.343297033771639	0.269322166035012	0.406964283933796	922	48163	660	491	320	212	164	129	24	18	11	7	6	6	45729	45898	46069	46177	46225	46260	2672	2678	2685	2689	2690	2690
E4_DIABETES	70_80	FinnGen	FEMINGHER_BILATERAL	0.413843257126476	-0.285999550987617	-1.34968858602207	-0.0289655670767713	-1.99218445615351	-0.125457321562862	0.33490617580737	0.379249796338751	0.707864973800376	0.409515220277116	1.00052466757974	0.303455632098148	0.216570435446077	0.450777652630543	0.0565590002887444	0.943611564373551	0.0464655232829728	0.679292420398746	622	38086	394	350	277	217	175	118	21	12	8	10	8	11	36130	36174	36247	36307	36349	36406	2163	2172	2176	2174	2176	2173
E4_DIABETES	70_80	FinnGen	FG_CARDMYO	1.44412708179464	0.534182816019966	0.728328870507586	0.819430837097547	-0.703899628536461	0.726877989386938	0.245575767705361	0.30368516814253	0.318339387624804	0.355537441198464	0.708109623834054	0.335605541845291	4.08840062713924e-09	0.0785771700430686	0.0221433113633355	0.0211796458654945	0.320196286665576	0.0303211190602597	556	30504	348	284	223	160	127	84	37	26	20	14	8	9	29415	29479	29540	29603	29636	29679	1260	1271	1277	1283	1289	1288
E4_DIABETES	70_80	FinnGen	FG_CEREBVASC	0.825195684554971	0.274230023255407	0.290101287919676	0.666228237602958	0.574152121943398	0.330270979066169	0.11515316051237	0.121617798670572	0.139542628713275	0.135746808747744	0.140714314655576	0.141874744182352	7.71809502748396e-13	0.0241426785541339	0.0376225129084558	9.20689550637135e-07	4.49837974909995e-05	0.0199171289677283	6123	12260	4383	3235	2293	1618	1148	703	256	193	151	128	90	58	13076	14224	15166	15841	16311	16756	668	731	773	796	834	866
E4_DIABETES	70_80	FinnGen	FG_CVD	0.655372443756205	0.471567329002099	0.41959815350678	0.649280955840168	0.693257188836208	0.650636756244331	0.0867290064056217	0.0785838143874059	0.0857346467670888	0.0840524702525217	0.0776113845349964	0.0674830926654024	4.13887253789827e-14	1.9632347079179e-09	9.87319133102786e-07	1.12108294309852e-14	4.168040567948e-19	5.34132815121061e-22	18541	12678	11108	9101	7220	5691	4837	3833	693	636	578	587	545	472	18046	20053	21934	23463	24317	25321	1372	1429	1487	1478	1520	1593
E4_DIABETES	70_80	FinnGen	FG_DISVEINLYMPH	0.907268707982856	0.655521862868579	0.883563897635907	0.681815676315688	0.774180984244611	0.773515089559135	0.199844495713973	0.187689897026897	0.190504412965822	0.227308881928676	0.196177825432441	0.151222913634287	5.62880179909841e-06	0.000478379400199703	3.51757215206127e-06	0.00270412638382887	7.93606748995845e-05	3.13632310470576e-07	2617	11303	1634	1289	930	727	639	540	92	82	69	66	65	57	11809	12154	12513	12716	12804	12903	385	395	408	411	412	420
E4_DIABETES	70_80	FinnGen	FG_DOAAC	0.931808526396056	0.651737609067834	0.669206536932181	0.772413435214254	0.414725768708728	0.781249782870052	0.125946968766261	0.117331812016722	0.132221916803484	0.145610598622203	0.167442656889339	0.135949081673579	1.37814758133838e-13	2.78162320492855e-08	4.16543725389624e-07	1.12888646944146e-07	0.0132557743758002	9.10368251432818e-09	4963	11726	3434	2800	2045	1406	1009	568	270	211	164	120	89	70	12436	13070	13825	14464	14861	15302	549	608	655	699	730	749
E4_DIABETES	70_80	FinnGen	FG_HYPERTENSION	0.482940467445694	0.420766628074964	0.548639492106906	0.597918821163897	0.713796011295171	0.555870268435669	0.096211837957958	0.0849334757984383	0.0900022229557865	0.096043496377388	0.0868464386696734	0.0760126291010028	5.1791721538516e-07	7.26759696716062e-07	1.08861678783195e-09	4.80021555278317e-10	2.05105970119074e-16	2.61501271068722e-13	13130	12645	8529	6543	4701	3555	2888	2199	536	481	424	385	354	280	15600	17586	19428	20574	21241	21930	1110	1165	1222	1261	1292	1366
E4_DIABETES	70_80	FinnGen	FG_OTHHEART	0.86549621767185	0.582467683559675	0.573957411783229	0.705231020791839	0.609415797607753	0.624079880136626	0.07728729437529	0.0738596541414207	0.0836178514510163	0.0898075052258042	0.091766688338787	0.0841483356700078	4.15031646622607e-29	3.1167319869746e-15	6.69335114476443e-12	4.0718841315004e-15	3.11718263672309e-11	1.20323321832745e-13	14211	13234	9830	7971	5520	3811	2820	1750	741	602	469	375	291	197	15774	17633	20084	21793	22784	23854	1100	1239	1372	1466	1550	1644
E4_DIABETES	70_80	FinnGen	FG_PULMHEART	0.353390877396292	-0.408721592367019	0.637745176237118	0.609619194387802	0.230581597521988	0.352722305144314	0.219465394060316	0.278224864028696	0.219296529894578	0.278203229109587	0.334058178586817	0.302311628283049	0.107346544774044	0.141823755173552	0.0036358464830648	0.0284320505180944	0.490040862828582	0.243311059927713	1629	47782	1270	859	485	271	207	106	59	45	41	27	17	11	45411	45822	46196	46410	46474	46575	2671	2685	2689	2703	2713	2719
E4_DIABETES	70_80	FinnGen	G6_CARPTU	0.350976151885904	0.266779913875982	0.166805551712692	0.103606482227025	0.231706973500937	0.262163767280296	0.230691223631819	0.197440001917721	0.243623453460645	0.278284905373754	0.250991417265917	0.193627955792489	0.128156744679157	0.176633023713734	0.493542127131681	0.709666791463174	0.355920225175072	0.175750358457461	1584	42794	994	842	584	453	361	281	62	54	40	33	30	27	40898	41050	41308	41439	41531	41611	2424	2432	2446	2453	2456	2459
E4_DIABETES	70_80	FinnGen	G6_CPETAL	0.358989022989723	0.137435686390039	0.172976294284094	1.05005424603461	0.414001944185161	0.332473157864992	0.447876799484289	0.408899787468095	0.500522166090445	0.3786779106705	0.500506002404632	0.408964022902925	0.42282187075559	0.736787219155504	0.729649602501682	0.00555509556601176	0.408142531192312	0.416238516532794	403	49149	276	202	135	93	67	52	17	15	11	10	7	6	46519	46593	46660	46702	46728	46743	2740	2742	2746	2747	2750	2751
E4_DIABETES	70_80	FinnGen	G6_EPIPAROX	0.423221515554402	-0.0365538866365332	0.264785907852035	0.256000555110697	0.410860829590151	0.248970497992512	0.0983200030113688	0.100596411039617	0.103410095304501	0.118021977937103	0.103806228192152	0.0905514351852948	1.67339747441108e-05	0.716327255968649	0.0104508984863421	0.0300756826129137	7.55928239859947e-05	0.00596876165530155	8486	36843	5495	4611	3139	2218	1743	1279	334	261	237	202	169	131	37087	37971	39443	40364	40839	41303	2413	2486	2510	2545	2578	2616
E4_DIABETES	70_80	FinnGen	G6_EPLEPSY	0.410479679389717	-0.337997676910781	-0.0601071475461769	-0.520977301687128	-0.842668090162314	-0.363274947921531	0.25975863151219	0.317390322433971	0.334447573723915	0.500731836540057	0.577948772867817	0.354411729212585	0.114053060688591	0.286908747462095	0.857371852396632	0.298139356568832	0.14483158696558	0.30535929285199	1196	36144	848	634	412	285	215	162	37	24	17	9	7	8	34477	34691	34913	35040	35110	35163	1978	1991	1998	2006	2008	2007
E4_DIABETES	70_80	FinnGen	G6_HEADACHE	0.256608887848443	-0.660841598410904	0.147695195682555	0.183853872927198	-0.0183018026481747	-0.153253786577839	0.302856198672501	0.378867205264438	0.289843342921331	0.31727041474337	0.317203751896684	0.268395801565088	0.396830078106943	0.0811143672233604	0.610353414482937	0.562261057902465	0.953989737839265	0.568000188666719	1118	36068	676	604	457	343	289	238	35	27	26	22	19	14	34496	34568	34715	34829	34883	34934	1979	1987	1988	1992	1995	2000
E4_DIABETES	70_80	FinnGen	G6_OTHNEU	0.489569478395203	-0.176904387508566	0.11661333785747	0.0585237414347659	0.378230546476763	0.204965459856339	0.121836619190988	0.137952855870685	0.140564997490113	0.166018571226908	0.137992054936236	0.132347292680975	5.86330269701294e-05	0.199718515931784	0.406762498494274	0.724453404434747	0.0061260176098594	0.121455293703454	4634	44112	3188	2618	1844	1314	981	617	184	137	130	105	96	59	42782	43352	44126	44656	44989	45353	2592	2639	2646	2671	2680	2717
E4_DIABETES	70_80	FinnGen	G6_PARKINSON	-0.53730007482325	-0.25733903036266	-0.171437101021846	-0.0705311863323146	-0.0569222623449549	-0.190964159679464	0.378697008765474	0.268207670442128	0.317018059503876	0.378609602848876	0.378557436264325	0.408808144729469	0.155953668116655	0.337318614858728	0.588659067015503	0.852217341969075	0.880475666584135	0.640411052364937	1158	48447	854	747	500	296	211	123	37	32	19	15	12	6	45989	46096	46343	46547	46632	46720	2725	2730	2743	2747	2750	2756
E4_DIABETES	70_80	FinnGen	G6_PARKINSON_EXMORE	-0.379059319119058	-0.112917446214385	-0.0348271537727198	0.0697243130058028	0.0787449595750186	-0.0855034138845168	0.380115194870384	0.270085837765598	0.318609047378783	0.379919558712154	0.379774084281555	0.410072074675066	0.318656656989583	0.675888737729823	0.912956618250503	0.854386980329137	0.835738989108865	0.834832135499781	1158	19459	854	747	500	296	211	123	37	32	19	15	12	6	18853	18960	19207	19411	19496	19584	873	878	891	895	898	904
E4_DIABETES	70_80	FinnGen	G6_PARKINSON_INCLAVO	-0.440337947190976	-0.282279192961974	-0.195270508247832	-0.0970354563578831	-0.0679918592565232	-0.193289134007771	0.354329860902242	0.268204275174736	0.317015845040839	0.37861015501471	0.378557945737803	0.408809005196754	0.213965681379299	0.292580138472822	0.537917946284123	0.797723941454111	0.85746068929198	0.636348480252989	1204	48405	894	770	512	304	214	124	38	32	19	15	12	6	45953	46077	46335	46543	46633	46723	2724	2730	2743	2747	2750	2756
E4_DIABETES	70_80	FinnGen	G6_SLEEPAPNO	0.603280497038199	0.276064490701909	0.628949521061948	0.889221258058236	0.903774037231861	0.557440553098726	0.146724851889005	0.146429183058605	0.164114765515627	0.173414438019731	0.158227007812306	0.138337897104001	3.92850104574494e-05	0.0593879161234862	0.000126911469900034	2.93267005894738e-07	1.11733391992594e-08	5.58818732624666e-05	3120	43880	2003	1710	966	519	446	351	138	104	86	80	64	54	42296	42589	43333	43780	43853	43948	2563	2597	2615	2621	2637	2647
E4_DIABETES	70_80	FinnGen	G6_SLEEPAPNO_INCLAVO	0.641172944413891	0.174790209385772	0.536356739386856	0.844679623964336	0.879465539326494	0.556788407095951	0.138546768995387	0.147929914566454	0.166250910080604	0.173386553740463	0.158207554394239	0.138333651268962	3.69490740205959e-06	0.237374591210024	0.00125450797194871	1.10666799216518e-06	2.71425474606381e-08	5.69832606858154e-05	3391	43742	2207	1850	1046	551	462	354	143	103	85	80	64	54	42221	42578	43382	43877	43966	44074	2562	2602	2620	2625	2641	2651
E4_DIABETES	70_80	FinnGen	G6_SLEEPDISOTH	0.774901261870686	1.34136759331658	1.34371962165282	1.16667222778966	1.277804027765	0.76367203791748	0.57818226065529	0.379237518182532	0.448356502449278	0.50091417961305	0.379133762914454	0.303084871618017	0.180168304157682	0.000404681518422229	0.00272660320785408	0.0198545075743097	0.000750795567551532	0.0117466907070976	215	35991	108	79	45	38	46	51	15	17	13	11	10	11	34131	34160	34194	34201	34193	34188	1952	1950	1954	1956	1957	1956
E4_DIABETES	70_80	FinnGen	G6_TIA	0.537559619993791	-0.141131235968026	-0.0172525446897967	0.142757509764726	0.385314265980609	0.185836386122405	0.131264663489649	0.149197510609383	0.163871290368752	0.173090461981817	0.15086016321239	0.147825717804416	4.21740715749801e-05	0.344181436914505	0.916152783937286	0.409509761778923	0.0106457967038668	0.208705974066816	3735	44003	2556	2149	1524	1114	818	494	154	111	105	94	80	47	42482	42889	43514	43924	44220	44544	2546	2589	2595	2606	2620	2653
E4_DIABETES	70_80	FinnGen	G6_XTRAPYR	-0.0845700326140873	-0.242552810576465	-0.170521159765048	0.0671114232746377	0.0145580561003995	-0.0830870195974013	0.224809820816301	0.201208354936825	0.236719673256118	0.259110152845332	0.268104198458931	0.268078487571046	0.706779530844341	0.228017742047695	0.471309154633771	0.795629601557196	0.956696155129562	0.756610064162771	2203	47068	1591	1346	882	554	387	238	71	58	38	32	23	14	44910	45155	45619	45947	46114	46263	2699	2712	2732	2738	2747	2756
E4_DIABETES	70_80	FinnGen	G6_XTRAPYROTH	0.0162565074351664	-0.203980717029252	-0.463785503204026	0.237824233660281	-0.174802465255916	0.0838674522000411	0.302438294254459	0.289509569206235	0.408825059868944	0.354219209118562	0.447753958815458	0.378574940574453	0.957133162965555	0.481075809630507	0.256612077074613	0.501963125903152	0.696241911126501	0.824676190307717	1100	46924	812	655	393	254	170	102	32	27	17	14	10	7	44524	44681	44943	45082	45166	45234	2656	2661	2671	2674	2678	2681
E4_DIABETES	70_80	FinnGen	GOUT	0.821706108222314	0.811049964221135	0.46058833361659	0.965858916763177	0.158036391160927	0.396243625182855	0.187503882498966	0.164269249582724	0.237183111447043	0.225176669790459	0.354540851715239	0.259606000755552	1.17410399180034e-05	7.92031730771202e-07	0.052147956951464	1.79206220018648e-05	0.655778237061373	0.126928469901841	1359	43978	954	710	451	287	194	121	79	63	41	33	16	15	41807	42051	42310	42474	42567	42640	2497	2513	2535	2543	2560	2561
E4_DIABETES	70_80	FinnGen	GOUT_NOS	0.812924842932634	0.692686761518814	0.548434723221605	0.996523040345666	0.607618503397878	0.483632856087411	0.230856835818438	0.219662517199402	0.302625240120207	0.3026350201405	0.409071816435906	0.409161100464148	0.000429375675633916	0.00161373009246625	0.0699464885069108	0.000991874950333376	0.13744875095815	0.237201399673228	878	47940	659	451	262	153	97	57	49	38	27	20	10	6	45483	45691	45880	45989	46045	46085	2627	2638	2649	2656	2666	2670
E4_DIABETES	70_80	FinnGen	H7_ALLERGICCONJUNCTIVITIS	0.382594156431914	-0.313947494971802	0.405557851862209	-0.238446732012435	0.48204667564215	-0.00717668311915429	0.37881002109132	0.408903299805295	0.317091304173094	0.447792137366097	0.27822299068618	0.236741657263482	0.312500304662002	0.442618306182709	0.200899195010063	0.594383732998622	0.0831683734342528	0.975816306166546	654	47116	321	326	260	230	209	184	26	21	25	20	24	18	44733	44728	44794	44824	44845	44870	2690	2695	2691	2696	2692	2698
E4_DIABETES	70_80	FinnGen	H7_BLEPHAROCHALASIS	0.086655465783199	0.203404131300667	0.0196168685289704	0.245198897809637	-0.216354738085417	0.348740607641254	0.259346241241752	0.197450985438406	0.259211277479493	0.268242693951056	0.334098971434338	0.219499906267549	0.738281154003276	0.302939600092974	0.939674427596407	0.360667727784117	0.517258715807636	0.112106421077944	1507	42691	989	875	624	435	320	205	59	53	36	29	18	21	40690	40804	41055	41244	41359	41474	2460	2466	2483	2490	2501	2498
E4_DIABETES	70_80	FinnGen	H7_CATARACTOTHER	0.364132174860696	0.11590618323215	0.0360836646382225	-0.247888329019981	-0.137820136815288	-0.0294836135322288	0.141620448035008	0.141616196854878	0.198252871422996	0.290206490618188	0.290065971674018	0.237573169021889	0.0101351576485307	0.413098641191265	0.85557622593633	0.393005742374967	0.634691634328587	0.90123348778811	3546	30281	2866	2191	1169	649	421	242	130	87	52	30	23	18	29282	29957	30979	31499	31727	31906	1549	1592	1627	1649	1656	1661
E4_DIABETES	70_80	FinnGen	H7_CATARACTSENILE	0.0380861736308334	0.0664488802096944	0.0577737437074876	0.184385846499555	0.122095641857516	-0.141987549982243	0.0746372753131217	0.0630484342083732	0.0769218693548678	0.0893964747468079	0.0966828049362948	0.108416079272135	0.609852827309264	0.291913195113513	0.452610253184904	0.0391541817328897	0.206643977937672	0.190312917611521	18119	31900	14113	11747	7244	4474	2802	1446	728	624	418	287	192	92	33023	35389	39892	42662	44334	45690	2155	2259	2465	2596	2691	2791
E4_DIABETES	70_80	FinnGen	H7_CHOROIDRETINA	0.195801254249401	0.0573611850715511	0.0573555076221886	0.28365428256521	0.0885311257130152	-0.157851270653076	0.127140409924674	0.112691411560854	0.136698740523131	0.144602792705899	0.157745832748392	0.161794699976047	0.123550723628832	0.610744408162783	0.674795240752867	0.0498079084519639	0.574643208483323	0.329249361302315	5365	43069	3806	3247	2095	1417	1033	634	215	179	135	105	65	39	41847	42406	43558	44236	44620	45019	2566	2602	2646	2676	2716	2742
E4_DIABETES	70_80	FinnGen	H7_CONJUNCTIVA	-0.0679158649929016	0.0783257986869895	0.442415649644467	-0.124644295750585	0.264147057424654	-0.157765677592775	0.268369631332984	0.201219546888476	0.197376976786775	0.289537780779492	0.224624944026197	0.197290907901301	0.800215381011598	0.697087212523081	0.0249952934387402	0.666836284235588	0.239616005293144	0.423907725557207	1752	45551	1049	951	683	522	420	328	66	58	54	38	35	26	43536	43634	43902	44063	44165	44257	2652	2660	2664	2680	2683	2692
E4_DIABETES	70_80	FinnGen	H7_CONJUNCTIVITIS	-0.121226683139291	0.00782937350192134	0.553562016791124	0.0349372063296347	0.339689625437214	-0.138395232758924	0.33424915695641	0.251002090435833	0.224760735295742	0.317054045299238	0.250966479397033	0.224675890866397	0.716841261904649	0.975116050382009	0.0137820397372082	0.912256138775632	0.175887687206872	0.537909548466378	1226	45506	711	651	472	364	308	247	46	42	43	30	29	20	43346	43406	43585	43693	43749	43810	2629	2633	2632	2645	2646	2655
E4_DIABETES	70_80	FinnGen	H7_EYELIDDIS	-0.0130061106145092	0.283993148503034	0.160221124352213	0.198709263029473	-0.105664414920695	0.109380021433351	0.19753281835255	0.139180047287396	0.178166974794499	0.205343879933193	0.243519468539696	0.190300797882185	0.947502993723759	0.0413032233639027	0.368506146094125	0.333199107128826	0.664357130763422	0.56544390191614	2718	42854	1872	1610	1129	760	532	333	114	107	67	50	30	28	41077	41339	41820	42189	42417	42616	2509	2516	2556	2573	2593	2595
E4_DIABETES	70_80	FinnGen	H7_EYE_ADNEXA	-0.00209602589524703	-0.0186465430147902	-0.00671136240659643	0.169704098567752	0.0570262932254669	-0.0991590245743769	0.0728991208033983	0.0608599826185768	0.0687932229752816	0.0728396272830967	0.0755168246777814	0.0716567962678533	0.977062051180017	0.759312062722201	0.922282893728233	0.0198150292116312	0.450160867654582	0.16641820748385	22149	21130	14957	13278	9423	6700	4853	3133	874	790	623	510	361	238	25433	27112	30967	33690	35537	37257	2015	2099	2266	2379	2528	2651
E4_DIABETES	70_80	FinnGen	H7_GLAUCOMA	0.20438299690246	-0.00943048134762845	0.228641596883298	0.181063166524535	0.181246743927033	0.0370978442217007	0.149270874311235	0.136638393159683	0.143127995299616	0.172883346024396	0.165827949618001	0.150901849315408	0.17093401140286	0.944975450605427	0.110162663240789	0.294954733546294	0.274402285707707	0.805805406237875	3956	44823	2752	2359	1606	1091	830	506	164	139	119	86	69	45	43272	43665	44418	44933	45194	45518	2591	2616	2636	2669	2686	2710
E4_DIABETES	70_80	FinnGen	H7_GLAUCOMA_POAG	0.169029820283859	0.0851887204484665	0.392035649058714	-0.00797124908430505	0.0262049807241187	-0.374391542041411	0.214451899088078	0.187015400087278	0.193740901057894	0.278241357831097	0.278229839738706	0.28969813773442	0.43058291054456	0.648737238475223	0.0430211261140705	0.97714478278617	0.924962476240272	0.196235780085615	1878	44653	1358	1139	740	498	360	204	81	69	49	30	22	12	42604	42823	43222	43464	43602	43758	2488	2500	2520	2539	2547	2557
E4_DIABETES	70_80	FinnGen	H7_GLAUCPRIMOPEN	0.196966586827502	0.0153154256000866	0.322224549211697	0.00281788641844756	0.139500860733626	-0.3680498681946	0.184017256519375	0.165891296031814	0.170492408464021	0.236735101478245	0.219337276656396	0.243762748073298	0.28445270938391	0.926442164676418	0.0587627475516252	0.990502908263833	0.524769430499185	0.131076800272223	2505	44719	1809	1527	1016	687	509	289	105	91	70	43	33	17	42794	43076	43587	43916	44094	44314	2516	2530	2551	2578	2588	2604
E4_DIABETES	70_80	FinnGen	H7_GLAUCSUSP	0.0309492834829587	0.0886975652758358	0.212590083012193	0.2812524707342	0.0507274596540658	-0.0531411846996774	0.224910085901731	0.181005617029933	0.20534501903524	0.236746865236134	0.259132791046943	0.236856426655773	0.890550737291745	0.624115083247489	0.300537049299612	0.234838077881631	0.844799153931487	0.822476940355077	2045	44591	1419	1228	821	536	402	249	82	69	55	41	29	18	42639	42830	43237	43522	43656	43809	2496	2509	2523	2537	2549	2560
E4_DIABETES	70_80	FinnGen	H7_IRIDOACUTE	-0.288284142063182	-0.812377327246363	-0.050111291238312	-0.104221578076198	0.114328162356647	0.162585230827732	0.577892767297414	0.577819652732332	0.447753715218046	0.500494914582056	0.447727648045298	0.334023651166316	0.617882213553585	0.159743193836745	0.910889148718067	0.835043890995337	0.798451219885242	0.626437165330585	467	46732	279	257	213	163	126	92	13	12	12	14	10	9	44281	44303	44347	44397	44434	44468	2626	2627	2627	2625	2629	2630
E4_DIABETES	70_80	FinnGen	H7_IRIDOCYCLITIS	-1.05419069775537	-0.805025271640976	-0.104122377724467	0.284431066972354	-0.000419334528789382	0.141639237016063	0.707531722050056	0.500518663926731	0.408828850529502	0.378603841549127	0.447718841446821	0.316922307043451	0.136235967835393	0.107751514359204	0.798966776789642	0.452494377406745	0.999252699537205	0.654932094865123	648	46749	408	368	278	200	145	107	16	16	17	18	11	10	44344	44384	44474	44552	44607	44645	2629	2629	2628	2627	2634	2635
E4_DIABETES	70_80	FinnGen	H7_IRIDOCYC_ANTER	-0.762359099458906	-0.854217986509576	0.0794423864557604	0.0807950994090031	0.0743540125238403	0.186507676951138	0.707540096476286	0.57779753627307	0.408823649165029	0.447742751998054	0.44770835784932	0.31691117604726	0.281266640696273	0.139299769068484	0.845925757375967	0.856799444773129	0.868096439238894	0.556185194552516	502	48616	302	271	224	170	132	99	14	14	15	16	11	10	46078	46109	46156	46210	46248	46281	2724	2724	2723	2722	2727	2728
E4_DIABETES	70_80	FinnGen	H7_KERATITIS	-0.722869450579232	-0.0697395181573556	-0.201908665056837	-0.229217591060078	0.289406974156141	-0.126014635844573	0.447838461660084	0.268157607626788	0.354221579999324	0.408856845893673	0.302278055145275	0.302249603301683	0.106499253465269	0.794810442477428	0.568673170737729	0.575049499731353	0.338355443529783	0.676735154491334	1112	46829	757	645	417	289	226	154	29	28	21	22	20	11	44502	44614	44842	44970	45033	45105	2653	2654	2661	2660	2662	2671
E4_DIABETES	70_80	FinnGen	H7_LACRIGLAND	0.0494608944481122	-0.290708548216451	-0.321016757109287	0.298898961478785	-0.0581176601182189	0.0155992388560217	0.268484807116159	0.278390740581214	0.354361545477663	0.317090283048319	0.378647949011111	0.35421802726515	0.853839049149197	0.296371371956201	0.36498783867594	0.345869950623915	0.878013986500116	0.964873696467479	1446	42757	1028	834	488	306	226	135	36	28	23	19	11	8	40701	40895	41241	41423	41503	41594	2438	2446	2451	2455	2463	2466
E4_DIABETES	70_80	FinnGen	H7_LACRIMALSYSTEM	-0.0837336711968726	-0.260251434039967	0.04959312533705	0.346144213527954	-0.0292164179374832	0.0435150861135077	0.259456776934372	0.243693417840063	0.259248047902694	0.26826276510711	0.317038756624774	0.268217466857235	0.746902107580919	0.285544827989819	0.84829366223097	0.196940348658926	0.926575614073431	0.871118375656241	1772	42812	1235	1013	622	398	301	196	50	42	36	28	16	14	40843	41065	41456	41680	41777	41882	2456	2464	2470	2478	2490	2492
E4_DIABETES	70_80	FinnGen	H7_LENS	0.0567588123671243	0.0574699434188594	0.0510874458085925	0.18664741997841	0.0606444867943719	-0.150676140058642	0.0733356110292743	0.0628378899771553	0.0767114751673159	0.0887720586188677	0.0986761870939784	0.107304770541909	0.438954584303832	0.360414953598388	0.505431070141774	0.0355053925315231	0.53883161886275	0.160262683049346	18500	31975	14418	11959	7344	4530	2856	1481	738	626	420	286	186	94	33153	35612	40227	43041	44715	46090	2166	2278	2484	2618	2718	2810
E4_DIABETES	70_80	FinnGen	H7_LIDLACRIMALORBIT	0.0249407680188075	0.0104142330236183	0.060701779884625	0.32244077408178	-0.12305187084111	0.0262645864321317	0.150916924094209	0.126029801665289	0.147529144602331	0.150689693007215	0.18695854397539	0.149114478885374	0.868738104491905	0.934143282412608	0.680738058501792	0.0323736326174986	0.510424205466212	0.860186263648453	4693	43066	3192	2731	1840	1253	924	599	169	151	111	89	51	46	41811	42272	43163	43750	44079	44404	2587	2605	2645	2667	2705	2710
E4_DIABETES	70_80	FinnGen	H7_MACULADEGEN	-0.0358549015095052	0.139741186664073	0.249765591975194	0.171887564130274	0.0840456441120443	-0.102519510679715	0.161818890837509	0.126068229297815	0.152435647647152	0.19744266593449	0.21446247576859	0.251179223559697	0.824645319482202	0.267664583991036	0.101317730347706	0.383989252671313	0.695139683339823	0.683161476914325	3832	42944	2979	2485	1441	888	578	281	155	132	91	54	31	16	41186	41680	42724	43277	43587	43884	2456	2479	2520	2557	2580	2595
E4_DIABETES	70_80	FinnGen	H7_OTHERCONJ	-0.132464760749794	0.186577260081866	0.166153847973558	-0.388853547148437	0.133275190829333	-0.133608553128418	0.447916059424916	0.317035265750103	0.378627905223989	0.577795514897035	0.447765999400999	0.378699957275972	0.767431946048392	0.556192487676822	0.66078364087059	0.500950411765401	0.765974329948911	0.724232032249057	615	45445	405	355	238	178	123	90	24	20	15	11	8	7	43051	43101	43218	43278	43333	43366	2580	2584	2589	2593	2596	2597
E4_DIABETES	70_80	FinnGen	H7_RETINALBREAK	0.0397064424158362	-0.308372406633877	-1.06725616937569	-0.512909495348545	-0.670275010853723	0.354552891256454	0.500923535200031	0.448048040008114	0.707557578889345	0.577844293542189	0.577830879103993	0.278252348854731	0.936820672181677	0.491290664390291	0.131460744535442	0.374742078242416	0.246055012961231	0.20258777234788	554	42280	276	273	244	194	168	135	11	10	7	10	8	13	40256	40259	40288	40338	40364	40397	2291	2292	2295	2292	2294	2289
E4_DIABETES	70_80	FinnGen	H7_RETINALDETACH	0.357593251189649	-0.160048544713507	-0.0850460669751225	0.325091956982389	-0.0602730024567732	-0.291768796448249	0.219709711656703	0.224930336990123	0.243766596920275	0.219537948504662	0.251086912529025	0.230676004297017	0.10361578963727	0.476745231443505	0.727177008647304	0.138659678833066	0.810292763805254	0.20592782010969	1769	42424	1061	940	735	569	474	335	59	51	45	47	29	19	40713	40834	41039	41205	41300	41439	2360	2368	2374	2372	2390	2400
E4_DIABETES	70_80	FinnGen	H7_RETINALDETACHBREAK	0.190059546150911	-0.518276719628911	0.399607874803805	0.108198444200584	-0.518420189640877	-0.115511303226934	0.448047189143735	0.50064523269589	0.334345178038687	0.408996624521889	0.500557870754904	0.317204689383826	0.671423332325886	0.300567335334147	0.232010629952698	0.791359180358821	0.300349205231337	0.715743140080622	531	42291	290	264	227	196	181	128	18	15	19	16	12	10	40218	40244	40281	40312	40327	40380	2296	2299	2295	2298	2302	2304
E4_DIABETES	70_80	FinnGen	H7_RETINALDISOTH	0.104070249848435	0.113971818482805	0.153934878659355	0.22558588742885	0.023048456208876	0.125288762676674	0.14769313206617	0.124211919562459	0.154145671330605	0.183975489950293	0.209767087958637	0.205530072106659	0.481035305286507	0.358849564304955	0.317972745469692	0.220133356593683	0.912507385111406	0.542134449778418	4021	42984	3085	2592	1528	954	631	320	167	136	96	62	37	24	41260	41753	42817	43391	43714	44025	2493	2524	2564	2598	2623	2636
E4_DIABETES	70_80	FinnGen	H7_SCLERACORNEA	-0.821303414802498	-0.220880796255399	-0.0248779094586384	-0.138993689670403	0.104681719951787	0.0784105431557832	0.378700999210169	0.230464420209147	0.250934694206925	0.30230319290355	0.259073994468776	0.209558970938201	0.0301025471309944	0.337853011731733	0.921026341467275	0.64567241236198	0.686167798606815	0.708278328468841	1752	46886	1159	998	687	479	373	262	47	46	40	38	31	23	44747	44908	45219	45427	45533	45644	2685	2686	2692	2694	2701	2709
E4_DIABETES	70_80	FinnGen	H7_VISUALDISTBLIND	-0.0695329188982187	-0.294801686234062	0.0884821782503986	-0.244319574535007	-0.13896883757065	-0.360467739705045	0.224812826388742	0.209635951598462	0.214300621244701	0.30228287933415	0.289443638308833	0.316974238581972	0.757099043077151	0.159648302584361	0.679688593545364	0.418947750927074	0.631139223168847	0.255448574777289	2221	46650	1585	1341	858	558	389	236	63	51	43	29	21	10	44531	44775	45258	45558	45727	45880	2692	2704	2712	2726	2734	2745
E4_DIABETES	70_80	FinnGen	H7_VISUDISTURB	-0.186426897209998	-0.428095617281391	-0.0671699424133596	-0.162963820768944	-0.0422844545748649	-0.266203130747285	0.251120633602479	0.236713969055127	0.243510698551715	0.302285121617149	0.289446722670216	0.316972306753037	0.45785722715699	0.0705297650720861	0.782671113072831	0.589813492105707	0.88385256917384	0.401003217752888	2014	46578	1433	1217	782	515	353	211	49	41	38	29	21	10	44431	44647	45082	45349	45511	45653	2679	2687	2690	2699	2707	2718
E4_DIABETES	70_80	FinnGen	H7_VITRBODYGLOBE	-1.15353251003198	-0.785660030771375	-0.213112919097446	-0.0853437530410341	-0.0476512321820248	-0.250619350860322	0.409071094999343	0.268294212210603	0.230549399581292	0.243563673344964	0.22461338498691	0.214191963750616	0.00480412049472319	0.00340763456771633	0.355293774990802	0.726041478123402	0.831991740739099	0.241973251289239	2364	45703	1374	1308	986	744	596	452	36	42	49	46	37	22	43973	44039	44361	44603	44751	44895	2684	2678	2671	2674	2683	2698
E4_DIABETES	70_80	FinnGen	H7_VITREOUS	-0.689201170606346	-0.822958902859503	-0.193921461396675	-0.109115100065934	-0.0719986490844433	-0.198582111310444	0.317264031480782	0.268275995369996	0.224758508230253	0.243563901644042	0.224610572899387	0.205152509372271	0.0298310190238853	0.00215797468228793	0.388247878357537	0.654157723831096	0.74855234497098	0.333057802287347	2456	45713	1439	1359	1014	759	610	465	41	43	51	47	38	24	44002	44082	44427	44682	44831	44976	2687	2685	2677	2681	2690	2704
E4_DIABETES	70_80	FinnGen	H7_VITROTH	-1.16147903063955	-0.862100966265575	-0.286589424236617	0.0415264991380101	-0.0328821088162517	-0.256314188319395	0.448024480022444	0.302470612792982	0.259227547819735	0.251015039720508	0.243478741314473	0.236609961044537	0.0095296289135564	0.00436920975480281	0.268920658700833	0.868602152615941	0.892571352347615	0.278685379328369	2019	45660	1158	1117	849	627	505	381	29	34	40	40	31	18	43825	43866	44134	44356	44478	44602	2667	2662	2656	2656	2665	2678
E4_DIABETES	70_80	FinnGen	H8_BPV	-0.110067452160192	0.0777858893564667	0.256577417932877	0.19897393419458	0.573159356680602	0.00360474681812808	0.302404420137448	0.230518385164112	0.259170311326057	0.317036027617218	0.259121222215311	0.316960978996839	0.715877163567627	0.735786002197409	0.322176363828073	0.530261620335045	0.0269711415348757	0.990925981359933	1369	45696	939	761	481	326	255	160	42	38	35	25	20	10	43495	43673	43953	44108	44179	44274	2589	2593	2596	2606	2611	2621
E4_DIABETES	70_80	FinnGen	H8_CONSENHEARINGLOSS	-0.122596829391211	0.0554160916080257	-0.0193744352668165	0.0832820313040517	0.183248132436721	0.0272542455869999	0.13029865985171	0.0973676726970915	0.117870044158181	0.131285962788137	0.12181724299609	0.116555182918189	0.34676074766536	0.56925936206348	0.869438969891976	0.525848552053587	0.132507405835823	0.815115978216021	6773	39597	4744	4071	2883	1979	1485	927	268	247	191	157	127	77	38877	39550	40738	41642	42136	42694	2481	2502	2558	2592	2622	2672
E4_DIABETES	70_80	FinnGen	H8_EAR_MASTOID	-0.143183708480915	-0.0185615775802281	0.0524867472538442	0.0916935528385469	0.0948928082070706	0.000653574081942023	0.111227923777971	0.0861237374883071	0.0966783819106372	0.109287827457093	0.104233919372232	0.0920100043660758	0.197989736665185	0.829360203775878	0.587198273401467	0.401463838095869	0.362620458852166	0.994332439307956	10008	35861	6784	5820	4048	2864	2218	1472	366	339	277	229	189	127	36276	37240	39012	40196	40842	41588	2443	2470	2532	2580	2620	2682
E4_DIABETES	70_80	FinnGen	H8_EXTERNAL	-0.178262432458166	0.103091476339687	-0.288202343563546	0.0652262735181595	0.24736060912583	0.0305924581658242	0.30237015821909	0.243523411106942	0.378617736379314	0.354288307326523	0.316966879405192	0.316994476411935	0.555492147049391	0.672052380123449	0.446539948538901	0.8539310294082	0.435156105677928	0.923117232652763	1353	47939	989	789	393	270	222	133	39	31	19	21	17	10	45554	45754	46150	46273	46321	46410	2710	2718	2730	2728	2732	2739
E4_DIABETES	70_80	FinnGen	H8_EXTOTITIS	0.218654550598846	0.171676644586189	-0.455004043525232	0.419813439773048	0.267178544949146	0.0885292478207834	0.378670437096126	0.334091399798165	0.577788757985261	0.408910505969985	0.40885373916812	0.378561954821813	0.563651010469872	0.607348958822504	0.430993890553704	0.304579001263807	0.513445612431849	0.815096232977704	634	47824	415	364	198	143	122	86	22	18	12	13	11	7	45337	45388	45554	45609	45630	45666	2684	2688	2694	2693	2695	2699
E4_DIABETES	70_80	FinnGen	H8_HL_CON_NAS	0.343465203943736	-1.14983370414204	0.13909562087023	0.818265933977105	-0.0342399366738807	0.45134204445693	0.578141021336134	1.00032678514936	0.577925742562027	0.447980012148046	0.57783749042337	0.378759106781584	0.552454921358974	0.250367143489514	0.809802533302846	0.0677647554133812	0.95274876005253	0.233404978927179	239	38707	142	120	93	74	73	51	10	8	10	10	8	7	36656	36678	36705	36724	36725	36747	2138	2140	2138	2138	2140	2141
E4_DIABETES	70_80	FinnGen	H8_HL_IDIOP	-1.12828258799173	-0.477058160111508	-0.180029141774739	-0.485205644267373	0.0229653661955365	0.344203383249702	1.00035888547364	0.577900660003557	0.577933577434099	0.707557034528361	0.500645482701848	0.334419716349014	0.2593715268316	0.409086638388726	0.755416817710756	0.492872190230496	0.963412658920039	0.303359556885092	360	38704	217	196	139	115	97	68	7	9	9	10	12	9	36703	36724	36781	36805	36823	36852	2137	2135	2135	2134	2132	2135
E4_DIABETES	70_80	FinnGen	H8_HL_MIX_NAS	0.311367096021326	-0.218811836360323	0.170929122974351	0.288078675639144	0.588611009859737	-0.3051125639691	0.378853311440697	0.378767282064889	0.334231634130314	0.354363295099323	0.289639284944331	0.378747296417326	0.411152503909936	0.563470284820923	0.609064574389679	0.416248287326765	0.0421312974523399	0.420483055861229	608	38733	360	321	273	212	173	123	22	22	26	25	18	7	36800	36839	36887	36948	36987	37037	2159	2159	2155	2156	2163	2174
E4_DIABETES	70_80	FinnGen	H8_HL_PRESBY	0.0417256263879616	0.225682277731823	0.0926664258059494	0.208984561205963	-0.527347350851817	-0.176119949883294	0.259430119904322	0.194030784208421	0.268457090591687	0.334403834945553	0.500757466121207	0.409325582234111	0.872222802315852	0.244778326460502	0.729957913031225	0.532006064016582	0.292295471017442	0.667000257229644	1243	38996	1002	827	522	281	175	82	60	50	27	16	8	6	36993	37168	37473	37714	37820	37913	2184	2194	2217	2228	2236	2238
E4_DIABETES	70_80	FinnGen	H8_HL_SEN_NAS	-0.106307550819015	0.0927387231302756	-0.0480562487065368	0.085603816949295	0.228679955353148	-0.0104336857045207	0.131343189948361	0.0973804427763052	0.121856611890597	0.133474855315629	0.122695654866592	0.124642375073665	0.418292225756855	0.340927533737257	0.693309969142803	0.52129668055414	0.0623500318429443	0.933287819609287	6525	39585	4600	3939	2778	1915	1413	863	262	240	181	149	119	67	38781	39442	40603	41466	41968	42518	2467	2489	2548	2580	2610	2662
E4_DIABETES	70_80	FinnGen	H8_INNER	-0.130836477975594	-0.0932929067881964	0.298472405080924	0.0947649490400876	0.28537161484956	0.0474427598860927	0.236852400924442	0.1902520496177	0.18388512425448	0.230473544190531	0.193625867369518	0.178039543466952	0.580676610383718	0.623875785879918	0.104558196803689	0.680944251801713	0.140527364925552	0.789874826988085	2378	45774	1527	1299	890	665	550	398	73	66	64	50	48	32	43906	44134	44543	44768	44883	45035	2646	2653	2655	2669	2671	2687
E4_DIABETES	70_80	FinnGen	H8_MIDDLEMASTOID	0.249670269872211	0.147424411903651	0.0589487723916552	0.285058069453624	0.255139033860528	0.252253758135578	0.317192011730611	0.268190737729204	0.316982149902206	0.317020835838717	0.302265074977346	0.230463142407279	0.431207759150974	0.582525250548582	0.852469272142913	0.368558010649257	0.398618918012745	0.2737132116051	919	47689	555	475	369	282	222	164	40	33	28	24	20	19	45314	45394	45500	45587	45647	45705	2699	2706	2711	2715	2719	2720
E4_DIABETES	70_80	FinnGen	H8_NONSUPPNAS	0.268166038072904	0.314842072439053	0.533637069600027	0.645593514010364	0.333920606270226	0.616635657138324	0.500653673690477	0.408879560957253	0.408858857192876	0.447750696186169	0.500485866497958	0.354257623941174	0.592213033229994	0.441292913793096	0.191829342644635	0.149342064474456	0.504648938980726	0.0817463715034866	328	47640	214	178	129	101	73	49	18	15	15	11	8	8	45068	45104	45153	45181	45209	45233	2668	2671	2671	2675	2678	2678
E4_DIABETES	70_80	FinnGen	H8_OTHEREAR	-0.121037834247384	0.0388781751174319	-0.0308968126598818	0.138555682223425	0.110227432473208	0.0134186093332997	0.119457814358603	0.0903954766994639	0.109129533098503	0.117849160721219	0.116287973619034	0.105880997933732	0.310951941086288	0.667130298383857	0.77708443459927	0.23971334054369	0.343188848746016	0.899151779851782	8122	39783	5660	4856	3417	2339	1747	1111	319	296	229	190	148	94	39379	40183	41622	42700	43292	43928	2547	2570	2637	2676	2718	2772
E4_DIABETES	70_80	FinnGen	H8_OTHHEARINGLOSS	-0.150208022186216	0.0603697302166461	0.0232358812914122	0.0429727270711729	-0.433744243622399	0.0444390828012494	0.237024277246592	0.1757864302276	0.224986496238457	0.278477417858756	0.354459785289861	0.251478487157273	0.526260824103162	0.731277576101679	0.917743302467041	0.877362830672069	0.2210741452955	0.859735188146639	1942	39073	1493	1210	782	472	315	180	75	66	41	29	21	16	37234	37517	37945	38255	38412	38547	2213	2222	2247	2259	2267	2272
E4_DIABETES	70_80	FinnGen	H8_PERFORATION	-0.892365269270927	-0.0269746935323597	0.320216997147581	-0.201736713924273	-0.376798315136973	0.646713435529122	1.00027040420398	0.500500063792387	0.500473586224051	0.707493923550898	0.707439755460609	0.302290898481014	0.372326453364059	0.957018434123585	0.522284448497672	0.775534832248792	0.594294939393795	0.0324053515796189	297	47645	176	161	118	90	74	65	6	8	7	7	7	11	45086	45101	45144	45172	45188	45197	2674	2672	2673	2673	2673	2669
E4_DIABETES	70_80	FinnGen	H8_TINNITUS	-0.25202886862391	-0.448540503384697	0.137738997497938	0.029020701312165	0.258832867974371	-0.131455021248281	0.448156620645464	0.409029136455507	0.35441032488098	0.408995560737748	0.334176385671701	0.317039980768779	0.573865429012497	0.272817193811401	0.69754045017999	0.943432750148379	0.438611717484828	0.678411087988667	768	38711	449	418	274	224	182	148	21	19	19	17	17	10	36859	36890	37034	37084	37126	37160	2150	2152	2152	2154	2154	2161
E4_DIABETES	70_80	FinnGen	H8_VERTIGO	-0.228629686055154	-0.10539123778162	0.247197786551972	0.0564602944239631	0.409946314672421	-0.0226220717704771	0.259246450080489	0.201209194943246	0.201195032216252	0.250978847740476	0.197285510625447	0.201147635490749	0.377830382801976	0.600425046571493	0.219203973391239	0.822010104304936	0.037715417700202	0.910454707988542	2152	45759	1417	1194	792	585	476	338	63	57	56	45	43	25	43799	44022	44424	44631	44740	44878	2632	2638	2639	2650	2652	2670
E4_DIABETES	70_80	FinnGen	HERING_BILATERAL	0.431389454159349	-0.265808275084679	-1.33153764618012	-0.0101396676188637	-1.96783630380901	-0.113775546610281	0.334926653233441	0.379254847810991	0.707865863144548	0.409524261371824	1.00052915847654	0.303464971691053	0.197741884039441	0.483384263440831	0.0599638562692529	0.980246694826839	0.049206784981743	0.707718838405442	609	38085	385	342	272	213	171	114	21	12	8	10	8	11	36125	36168	36238	36297	36339	36396	2163	2172	2176	2174	2176	2173
E4_DIABETES	70_80	FinnGen	HYPOTHYROIDISM	1.40255716328453	1.36361000514141	0.996184488665674	0.83844628445764	0.962917582273019	1.05684119013733	0.205771575763181	0.175852895956595	0.200750148607094	0.219811239153064	0.197049116346829	0.176274103523438	9.35530191121715e-12	8.88564093218437e-15	6.96596636676953e-07	0.000136518491336941	1.02546325783627e-06	2.02932529853423e-09	3659	3151	1888	1909	1713	1433	1279	971	168	155	109	104	97	78	4551	4530	4726	5006	5160	5468	203	216	262	267	274	293
E4_DIABETES	70_80	FinnGen	HYPOT_THYRO_INCL	0.350411484877835	0.345613314963472	-0.0223556764468703	-0.177451164304076	-0.0280152878803396	0.0060425730963752	0.160149587954036	0.120137520276869	0.154290882152419	0.178364213802502	0.14927001497896	0.115659547085744	0.0286676982277859	0.00401712147797981	0.884795314109602	0.319794153173878	0.851125978572622	0.95833388999981	3661	41716	1890	1909	1713	1433	1279	971	168	155	109	104	97	78	40814	40795	40991	41271	41425	41733	2505	2518	2564	2569	2576	2595
E4_DIABETES	70_80	FinnGen	I9_ABAORTANEUR	0.457323415595146	0.622742065220314	0.140064507022868	0.353536893990674	0.295139139659447	0.297169657215448	0.237754043443076	0.179312645447679	0.259961471144045	0.268989697967514	0.279000742464672	0.26905857961286	0.0544154326426613	0.000514790358342533	0.590032120220456	0.188740597762684	0.290126768256163	0.269385236946168	1255	43897	877	670	512	376	264	145	69	56	37	35	25	14	41885	42092	42250	42386	42498	42617	2321	2334	2353	2355	2365	2376
E4_DIABETES	70_80	FinnGen	I9_AF	0.853939525446466	0.671201708686522	0.789715107471807	0.810800589988315	0.675942228358225	0.674822775823156	0.0919961627913995	0.0854050582181528	0.0951759589176476	0.108917349495502	0.11506037531678	0.106683759792936	1.65798939225999e-20	3.87090793284269e-15	1.06394795577646e-16	9.75468241721875e-14	4.23675529162995e-09	2.52495849851196e-10	9600	12742	6838	5572	3614	2344	1679	1002	509	425	311	236	169	113	14158	15424	17382	18652	19317	19994	837	921	1035	1110	1177	1233
E4_DIABETES	70_80	FinnGen	I9_ANGINA	0.939682091968848	0.37954646889914	0.561959816064726	0.600085041907287	0.602612332051837	0.608863468200245	0.0991209405674688	0.102016995627489	0.101254356899407	0.107506598809126	0.0987011028793416	0.0771970964426278	2.53900441216397e-21	0.000198888665762976	2.85699692293205e-08	2.37982067232559e-08	1.02526509193962e-09	3.09217404558179e-15	6066	35404	3503	3100	2537	2067	1760	1320	352	295	293	267	240	204	35681	36084	36647	37117	37424	37864	1934	1991	1993	2019	2046	2082
E4_DIABETES	70_80	FinnGen	I9_AORTANEUR	0.550658039439914	0.285408610148667	0.157490199311816	0.160210567643001	0.126447346625918	0.198946565469835	0.174044875605655	0.164686280295631	0.2104961711599	0.251723899055169	0.259854629492298	0.244394818316403	0.00155678086421239	0.0830878051667159	0.454348229291035	0.524480851201022	0.626536139317064	0.415623425023322	2069	43965	1504	1180	831	541	369	204	100	72	49	39	28	17	42087	42411	42760	43050	43222	43387	2343	2371	2394	2404	2415	2426
E4_DIABETES	70_80	FinnGen	I9_ARTEMBTHR	1.14265985467003	0.312764663263067	1.01688304337726	0.81000791543231	-0.813861445026758	1.01936559016141	0.31744286564553	0.409105046375574	0.354580915032152	0.448063285413273	1.00035080173495	0.378919435420342	0.00031873595150432	0.444563722989077	0.00413278171516432	0.0706379437155944	0.415887867910057	0.00714111707277354	380	43816	282	179	121	91	62	34	24	14	13	7	6	7	41606	41709	41767	41797	41826	41854	2284	2294	2295	2301	2302	2301
E4_DIABETES	70_80	FinnGen	I9_ATHSCLE	0.519095335151584	0.408803435938015	0.457496867901678	0.647944761944254	0.186069592945451	0.478493511195173	0.14392918241434	0.121532714219377	0.137463540387056	0.146778043133704	0.18150692408338	0.142712164171844	0.000310232461348499	0.000768962758737209	0.000874302919877789	1.01265747593206e-05	0.30529821327219	0.000799819528639477	3194	44274	2154	1806	1338	946	694	382	198	163	129	93	66	51	42609	42957	43425	43817	44069	44381	2507	2542	2576	2612	2639	2654
E4_DIABETES	70_80	FinnGen	I9_AVBLOCK	0.790440962613051	0.335807970600583	0.374907050932749	0.687066175164234	-0.0990358642289056	0.663702727365492	0.211551721696125	0.232042593302847	0.290896898081164	0.318490983151715	0.501361841229996	0.355874563469091	0.000186676760103809	0.147845828210993	0.197468667625214	0.0309858233420269	0.843409904827592	0.0621827171973437	1136	28601	914	666	403	236	140	57	62	41	25	17	10	8	27530	27778	28041	28208	28304	28387	1231	1252	1268	1276	1283	1285
E4_DIABETES	70_80	FinnGen	I9_CARDMPRI	1.4639864508435	0.549731075130261	0.7302832661448	0.821552784281724	-0.671648886538608	0.662977712892406	0.245811445587701	0.303850217223412	0.318479375116015	0.355668938889858	0.708183588225561	0.355792134851484	2.58914450509857e-09	0.0704172481679025	0.0218461866317131	0.0208947650329875	0.342920418718208	0.0624081245431123	542	28347	339	279	220	159	124	80	37	26	20	14	7	8	27337	27397	27456	27517	27552	27596	1176	1187	1193	1199	1206	1205
E4_DIABETES	70_80	FinnGen	I9_CARDMYO	1.24520224850039	0.310955963831317	0.430748569626688	0.645385965446554	-0.00351478290667632	0.64732533922889	0.226711790500646	0.29090206349199	0.318348366787107	0.335387446261846	0.448784850849362	0.303925194043162	3.96404959954372e-08	0.285098081823891	0.176032320414422	0.0543170269725686	0.993751209868002	0.0331812100843864	774	28378	507	415	307	212	162	103	43	29	22	18	12	11	27412	27504	27612	27707	27757	27816	1190	1204	1211	1215	1221	1222
E4_DIABETES	70_80	FinnGen	I9_CAVS	0.748656097423183	0.304101186349417	0.0554184365466948	0.484513874363982	0.57879693947083	0.196586916401593	0.163893578331046	0.170571643083347	0.236824186028596	0.236875216036993	0.224803354471527	0.268331004222582	4.92540033492817e-06	0.0746130795882082	0.814979809030843	0.0408115684778467	0.0100332556986622	0.463785099841433	1750	47552	1309	1030	686	420	301	163	98	68	51	39	28	14	45231	45510	45854	46120	46239	46377	2664	2694	2711	2723	2734	2748
E4_DIABETES	70_80	FinnGen	I9_CAVS_DX	0.746487106542351	0.302981338679424	0.10977651768652	0.49009521550655	0.53346050777196	0.126692256902507	0.163895263951769	0.170573535245531	0.230568701776967	0.236870312529247	0.230578596569948	0.27838210174663	5.24705217840715e-06	0.075691626989525	0.633994613211931	0.0385419117754369	0.02069113416154	0.649035844693795	1750	47552	1310	1032	686	420	299	163	99	68	51	37	26	13	45231	45509	45855	46121	46242	46378	2662	2693	2710	2724	2735	2748
E4_DIABETES	70_80	FinnGen	I9_CAVS_OPERATED	0.748656097423183	0.304101186349417	0.0554184365466948	0.484513874363982	0.57879693947083	0.196586916401593	0.163893578331046	0.170571643083347	0.236824186028596	0.236875216036993	0.224803354471527	0.268331004222582	4.92540033492817e-06	0.0746130795882082	0.814979809030843	0.0408115684778467	0.0100332556986622	0.463785099841433	1750	47552	1309	1030	686	420	301	163	98	68	51	39	28	14	45231	45510	45854	46120	46239	46377	2664	2694	2711	2723	2734	2748
E4_DIABETES	70_80	FinnGen	I9_CAVS_OPERATIONS2	0.74937237567836	0.305182470690894	0.0554270048303699	0.484524116041647	0.578805970401397	0.1965944780538	0.163894493922487	0.170572442883715	0.236824189051016	0.236875221626863	0.224803357040712	0.26833100267159	4.82433583354414e-06	0.0735880332900036	0.814951723711925	0.0408073146309779	0.0100320914015196	0.463767905160656	1749	47552	1308	1029	686	420	301	163	98	68	51	39	28	14	45231	45510	45853	46119	46238	46376	2664	2694	2711	2723	2734	2748
E4_DIABETES	70_80	FinnGen	I9_CAVS_RHEU	0.74761835300657	0.24429178615579	0.154281781876335	0.485232299821649	0.536303246424263	0.122369857771296	0.163895149167911	0.175572583483117	0.224792065245791	0.236873119996639	0.23057971290386	0.278365416056793	5.07737869601847e-06	0.16410400323862	0.492504351588007	0.040511976965706	0.0200243738341491	0.66022574546805	1753	47537	1311	1035	690	423	299	164	98	66	52	37	26	13	45221	45497	45842	46109	46233	46368	2660	2692	2706	2721	2732	2745
E4_DIABETES	70_80	FinnGen	I9_CEREBVASC	0.482496458768736	-0.00208678830490949	0.0669371794995778	0.418392111546248	0.370504706861909	0.155613328479753	0.101048115733978	0.104779723466838	0.119511355151167	0.117997045281446	0.121111991777534	0.120454740776496	1.7978056389692e-06	0.98411041705896	0.57541768236799	0.000391445965791726	0.00221935655930912	0.196397963144624	7133	43061	5104	3853	2689	1881	1322	797	299	236	188	158	114	72	42223	43474	44638	45446	46005	46530	2568	2631	2679	2709	2753	2795
E4_DIABETES	70_80	FinnGen	I9_CHD	0.857147847643234	0.375261188809685	0.305167795908286	0.536104932519309	0.592369254048761	0.57394455362684	0.0906716919814582	0.0901362234967619	0.104386369371629	0.103492003402077	0.093318117935982	0.0755885760438484	3.28273809642822e-21	3.13725782687446e-05	0.00346181523452775	2.21698002452947e-07	2.18347261785821e-10	3.12566719389904e-14	7171	41545	4419	3650	2913	2137	1768	1293	392	326	295	280	258	205	41383	42152	42889	43665	44034	44509	2522	2588	2619	2634	2656	2709
E4_DIABETES	70_80	FinnGen	I9_CHD_NOREV	0.83098399382227	0.366565462751024	0.185085430709963	0.657695280845441	0.606370323406371	0.544710039605423	0.101120646503084	0.1028086061633	0.125897404284717	0.112913205366286	0.108667427888506	0.0902257165050461	2.07360060448889e-16	0.000363144607966293	0.141526807291782	5.71857589445016e-09	2.40441282337417e-08	1.56818386883269e-09	5719	41573	3730	2877	2156	1604	1277	907	301	243	218	205	177	137	40851	41704	42425	42977	43304	43674	2410	2468	2493	2506	2534	2574
E4_DIABETES	70_80	FinnGen	I9_CONDUCTIO	0.491925143026574	0.568473001189676	0.385849861648999	0.620389376019651	-0.163127990094669	0.505332559958175	0.198941500679788	0.165464309959526	0.226096548842012	0.252353124922001	0.379445765985476	0.260519981733417	0.0134091953580774	0.000591192867607588	0.0879017795330322	0.0139550777884496	0.667260227405739	0.0524152487634521	1821	28704	1386	1044	656	400	264	134	90	70	38	27	17	15	27770	28112	28500	28756	28892	29022	1279	1299	1331	1342	1352	1354
E4_DIABETES	70_80	FinnGen	I9_CORATHER	0.802231850047473	0.410672908111798	0.438944595688219	0.552587540480297	0.677054041604161	0.515413541211664	0.0812191474006339	0.079348751890816	0.089637644763486	0.0958977606368628	0.0861029490976993	0.0792246177395264	5.21827273324952e-23	2.27248612048469e-07	9.73713304185172e-07	8.29964992846155e-09	3.74118454943607e-15	7.7319786758541e-11	9361	36688	6218	5046	3642	2667	2073	1381	529	439	374	316	283	187	37077	38249	39653	40628	41222	41914	2225	2315	2380	2438	2471	2567
E4_DIABETES	70_80	FinnGen	I9_CVD_HARD	0.799155257538459	0.2906646967651	0.212443791310859	0.479125245074816	0.492227435690198	0.475144320418045	0.076116180628188	0.0774924814233885	0.0907500300428357	0.0893065122833673	0.0835460568263372	0.070261565950923	8.71606973546838e-26	0.000176217763699105	0.0192333188746115	8.09702799544242e-08	3.82266677457178e-09	1.35624272713674e-11	11108	37888	7171	5720	4402	3242	2579	1818	560	448	382	356	315	245	38828	40279	41597	42757	43420	44181	2437	2549	2615	2641	2682	2752
E4_DIABETES	70_80	FinnGen	I9_DISVEINLYMPH	0.384685846134219	0.11906135823827	0.0996877241745838	-0.0384043288821735	0.0283645569584672	-0.00844730817029861	0.156347081662547	0.149297604180456	0.175650459598241	0.209826548560622	0.18399493912159	0.133414249892908	0.01387587776074	0.425174239150978	0.5703509840901	0.854775318370625	0.877484021243857	0.949514567646242	3338	39399	2148	1697	1188	885	758	607	121	100	73	68	66	58	38119	38570	39079	39382	39509	39660	2349	2370	2397	2402	2404	2412
E4_DIABETES	70_80	FinnGen	I9_DVTANDPULM	0.314393790692722	-0.225618096350056	0.388222852358855	0.555727759297994	0.177269827233234	0.448382057689564	0.190458657455497	0.214353435706706	0.20120768858631	0.224695475795596	0.259137923139551	0.190325658933872	0.0987958953975227	0.292546454125577	0.0536733709788531	0.0133890988550778	0.493927679617071	0.0184795017545427	2298	46868	1725	1197	715	433	335	208	82	63	57	47	36	28	44709	45237	45719	46001	46099	46226	2650	2669	2675	2685	2696	2704
E4_DIABETES	70_80	FinnGen	I9_HEARTFAIL	1.08177879512056	0.70348084701774	0.715355514702411	0.898002538258973	0.929481312949574	0.782139580206391	0.0841859411580981	0.0837774320110574	0.100256466432613	0.108947269512263	0.110673112413187	0.114007864559529	8.61496750398057e-38	4.57948586804295e-17	9.66074615428222e-13	1.68588698636394e-16	4.5245535364457e-17	6.8667888251863e-12	5833	44722	4189	3250	2132	1448	976	543	431	342	255	199	149	81	43502	44441	45559	46243	46715	47148	2433	2522	2609	2665	2715	2783
E4_DIABETES	70_80	FinnGen	I9_HEARTFAIL_ALLCAUSE	1.08067973115271	0.714388644361743	0.718212941454282	0.909793333379577	0.895781713764336	0.777117485349723	0.0847076869380585	0.0838021684731303	0.100720106018959	0.108963546134464	0.11322134196151	0.115379268615325	2.82225770207922e-37	1.53201656403719e-17	9.98015572381006e-13	6.85408033832443e-17	2.53745933900154e-15	1.63557942080546e-11	5773	44592	4153	3222	2110	1436	967	534	426	339	252	195	144	79	43365	44296	45408	46082	46551	46984	2421	2508	2595	2652	2703	2768
E4_DIABETES	70_80	FinnGen	I9_HEARTFAIL_AND_CHD	1.20847321555685	0.751532757194202	0.785847077749243	0.957481412745948	1.07635252274747	0.839822105967001	0.109426939090268	0.110977476201257	0.130225385770921	0.140392534899545	0.135591969336	0.145965566135003	2.35267906711763e-28	1.27067259244741e-11	1.59440563612183e-09	9.10209910473849e-12	2.05180871551554e-15	8.73817729205084e-09	2955	40686	2045	1657	1122	798	544	309	248	195	154	120	94	49	39256	39644	40179	40503	40757	40992	2092	2145	2186	2220	2246	2291
E4_DIABETES	70_80	FinnGen	I9_HEARTFAIL_EXMORE	1.1488187074201	0.770281655032685	0.781485842357513	0.963696814442195	0.996652760261548	0.856523021949249	0.0849369131869908	0.0845351641507489	0.100898186889697	0.109556875685777	0.111275118577661	0.114797112748895	1.105097365677e-41	8.09014037280902e-20	9.53630156405912e-15	1.41382060388393e-18	3.3467920992184e-19	8.57447692192595e-14	5833	40174	4189	3250	2132	1448	976	543	431	342	255	199	149	81	39386	40325	41443	42127	42599	43032	2001	2090	2177	2233	2283	2351
E4_DIABETES	70_80	FinnGen	I9_HEARTFAIL_NS	0.984712002732965	0.719471394705693	0.661835640056828	0.891868016029664	0.84425525516615	0.71601225021121	0.0715911172608172	0.0672465764503991	0.0828395804113658	0.0889360128019662	0.0926218973303115	0.0932927203630501	4.77471832357119e-43	1.02877982543959e-26	1.35635620793577e-15	1.14587818198895e-23	7.86183140995021e-20	1.65548429755342e-14	9550	40883	6757	5621	3657	2411	1652	949	661	531	393	300	215	125	40748	41884	43848	45094	45853	46556	2267	2397	2535	2628	2713	2803
E4_DIABETES	70_80	FinnGen	I9_HYPERTENSION	0.518303460988339	0.463087949283349	0.592108367749077	0.641107959591249	0.75966074736128	0.600024009937251	0.0911118669269697	0.0790800603041145	0.0844385539730817	0.0908114092841195	0.0810147529087282	0.0679612436955241	1.28048107727668e-08	4.74324471468696e-09	2.3443391526414e-12	1.66774500026317e-12	6.79925067248645e-21	1.05696477836371e-18	13130	26998	8529	6543	4701	3555	2888	2199	536	481	424	385	354	280	29364	31350	33192	34338	35005	35694	1699	1754	1811	1850	1881	1955
E4_DIABETES	70_80	FinnGen	I9_HYPTENS	0.518835276671523	0.463477455685448	0.592397607527168	0.640675280938076	0.75978847239585	0.599390459432165	0.0911120304809306	0.0790789806124036	0.0844384831362889	0.0908120708509988	0.0810150785802568	0.0679661170805127	1.23751345201729e-08	4.60243927287394e-09	2.28751264843115e-12	1.7265374988342e-12	6.70076033230724e-21	1.15527826042303e-18	13124	26998	8526	6541	4698	3556	2887	2199	536	481	424	385	354	280	29361	31346	33189	34331	35000	35688	1699	1754	1811	1850	1881	1955
E4_DIABETES	70_80	FinnGen	I9_HYPTENSESS	0.657541254830561	0.343992711970839	0.59569333385207	0.573386649110901	0.722192060492991	0.524521421593086	0.0731435861716515	0.0718986468501327	0.0749872205880703	0.0870316850689811	0.08119362031576	0.0843269473247882	2.47833471333035e-19	1.71489045140763e-06	1.95871996534453e-15	4.45035669883127e-11	5.85827437689436e-19	4.96861537321745e-10	15309	27660	10887	8173	5577	3872	2850	1707	700	576	472	365	283	160	29586	32300	34896	36601	37623	38766	1796	1920	2024	2131	2213	2336
E4_DIABETES	70_80	FinnGen	I9_HYPTENSHD	1.4537018911791	1.03144865198173	1.00047589479633	1.12635800462207	1.25124242904376	0.899255452857288	0.17306048158178	0.175275608090021	0.211784176817351	0.226684708144545	0.211707846801587	0.226613974717774	4.46613866266712e-17	3.98717771028316e-09	2.31210431027701e-06	6.73577432444167e-07	3.41626843481001e-09	7.2409666619069e-05	1328	25761	858	713	478	342	250	171	102	71	56	47	40	20	25155	25300	25535	25671	25763	25842	974	1005	1020	1029	1036	1056
E4_DIABETES	70_80	FinnGen	I9_HYPTENSHR	1.39298010881974	0.949998522693774	0.928060272555183	1.09245955554371	1.21988727784812	0.858265680800764	0.16853896361552	0.17288114388591	0.207484409934591	0.221374406213605	0.207413940701076	0.226564826007903	1.39656016727601e-16	3.90497410789365e-08	7.71602059051417e-06	8.01936955348936e-07	4.06776012964009e-09	0.000151762065214708	1475	25827	972	801	536	375	271	178	107	74	59	49	41	20	25238	25409	25674	25835	25939	26032	985	1018	1033	1043	1051	1072
E4_DIABETES	70_80	FinnGen	I9_ICH	0.430828984294065	-0.329744020221433	0.548297250730914	0.354464720577906	0.444830203324206	0.23803695811884	0.317358248522785	0.409029161694927	0.317280816674585	0.409103205196701	0.37883892551882	0.378838879145472	0.174607223992579	0.420149089423187	0.0839678843208366	0.386247121525239	0.240317529586019	0.529785837573439	852	40681	668	381	238	161	124	86	26	18	22	15	11	7	38777	39064	39207	39284	39321	39359	2062	2070	2066	2073	2077	2081
E4_DIABETES	70_80	FinnGen	I9_IHD	0.847766289742973	0.295398134528495	0.274816271311322	0.476529166190973	0.629565187573409	0.528569696451626	0.0807884637597852	0.084185673483165	0.0940142848445542	0.0933449822511145	0.0804736109460195	0.0661904417417022	9.23837355714328e-26	0.000449983648772932	0.00346528311927513	3.30737704091935e-07	5.14766761280026e-15	1.39852353652027e-15	10075	36446	6167	5072	3888	3046	2541	1928	489	418	389	372	361	288	37598	38693	39877	40719	41224	41837	2267	2338	2367	2384	2395	2468
E4_DIABETES	70_80	FinnGen	I9_INTRACRA	0.144576003572683	-0.535566740472915	0.188276079702326	0.546272686817848	0.650312919339743	0.0538631824720495	0.334350528713032	0.409006943830673	0.334310190475574	0.31729482301514	0.289764906032905	0.334365162615393	0.665444556657694	0.190388090915985	0.573313813932531	0.0851317660735678	0.0248145388825109	0.872021813282634	1069	41923	809	466	306	219	176	120	27	22	27	23	17	9	40028	40371	40531	40618	40661	40717	2128	2133	2128	2132	2138	2146
E4_DIABETES	70_80	FinnGen	I9_ISCHHEART	0.796562802136846	0.278257189510973	0.328200890048025	0.448368830697812	0.601052082350773	0.545897554502953	0.079603426411865	0.0817134502283555	0.0903041129849126	0.0946035913055118	0.0822594071427176	0.0680082735745442	1.42511090746601e-23	0.000660962111512219	0.000278632825041526	2.1430089570712e-06	2.73602886804085e-13	9.99432314182617e-16	10435	36647	6608	5424	4113	3007	2456	1790	503	424	393	360	341	267	37663	38847	40158	41264	41815	42481	2308	2387	2418	2451	2470	2544
E4_DIABETES	70_80	FinnGen	I9_MI	0.904402428826828	0.427196529286165	0.297468919010875	0.674693694142809	0.659391115575707	0.646487890119205	0.114604410669	0.117897163955573	0.142077386010312	0.133846286006113	0.127938192896786	0.102795199082029	2.98539877783508e-15	0.000290679863690014	0.0362857744364402	4.63565589355838e-07	2.55012726334218e-07	3.19339679620593e-10	4495	35931	2990	2223	1639	1217	947	669	229	185	162	143	128	107	35361	36128	36712	37134	37404	37682	1846	1890	1913	1932	1947	1968
E4_DIABETES	70_80	FinnGen	I9_MI_STRICT	0.857820933419247	0.423682576310957	0.28964456279101	0.626311666248552	0.639497113731965	0.655941475090476	0.126110385544232	0.125991779504626	0.150773821397924	0.14355995720634	0.13402185188048	0.105195639879925	1.03073881687285e-11	0.000771619632963079	0.0547249751838014	1.28456246524974e-05	1.82778727781073e-06	4.5049976218869e-10	3883	35834	2507	1925	1452	1105	880	624	200	167	145	129	120	102	35209	35791	36264	36611	36836	37092	1801	1834	1856	1872	1881	1899
E4_DIABETES	70_80	FinnGen	I9_NCMI	0.827717953690963	0.263430555399204	0.3012266859186	0.586616494201843	0.840209464299851	0.583832670850683	0.184307950481588	0.197640195692904	0.21961158622612	0.214620247287658	0.187297976983951	0.187554365351963	7.09059013892527e-06	0.182571367274939	0.170177450067928	0.00627076515989003	7.25895745209867e-06	0.00185276560177084	1546	48499	1095	753	552	417	307	194	87	68	63	58	46	29	46141	46483	46684	46819	46929	47042	2722	2741	2746	2751	2763	2780
E4_DIABETES	70_80	FinnGen	I9_NONISCHCARDMYOP	1.04227946504757	0.826163865615403	0.769145012535377	1.08557703067083	0.627868080625548	1.04228539445347	0.161441305084265	0.15579337973993	0.198776121504496	0.211308424313681	0.279318678132006	0.221148272438766	1.0744329979496e-10	1.13948693865763e-07	0.00010910197017615	2.78557677783908e-07	0.0245853932555586	2.44022585636993e-06	1910	32912	1465	1037	641	401	256	134	110	88	60	46	32	21	31970	32398	32794	33034	33179	33301	1277	1299	1327	1341	1355	1366
E4_DIABETES	70_80	FinnGen	I9_NONRHEVALV	0.649815649038987	0.313291458050801	0.231928373616951	0.421036626718204	0.279787669122187	0.308861384333364	0.128172383581334	0.126986395592968	0.157473513992304	0.171985751116359	0.17957033829234	0.165684322788359	3.98114827350444e-07	0.0136202361730531	0.140802604903821	0.0143615709148525	0.119210699595003	0.0622998342706018	4020	28950	2909	2341	1579	1023	765	456	183	134	108	83	58	38	28513	29081	29843	30399	30657	30966	1365	1414	1440	1465	1490	1510
E4_DIABETES	70_80	FinnGen	I9_NSTEMI	0.760407488615852	0.305995793089967	0.540097849116984	0.501545561068525	0.486941217574407	-0.0422208682197227	0.143463844892729	0.150950855891094	0.166167278051814	0.201474867097932	0.214567174965897	0.243969738394265	1.15585753772351e-07	0.0426499427763957	0.00115272723820478	0.0127969582109947	0.023243312601882	0.862605988583376	2401	47200	1777	1352	858	584	376	207	132	103	81	50	33	17	45049	45474	45968	46242	46450	46619	2643	2672	2694	2725	2742	2758
E4_DIABETES	70_80	FinnGen	I9_OTHARR	0.247704086604144	0.120296350961561	0.172005320897936	0.241291077722891	0.270491708911068	0.285067911064246	0.159584914232532	0.142092460348058	0.167288523525371	0.188296508171532	0.182252441515996	0.156121854617204	0.120619798095343	0.397214684216026	0.30385783596909	0.200038415658843	0.13776658740021	0.0678604852227499	4113	28794	2884	2377	1580	1070	799	496	148	128	99	80	62	43	28561	29068	29865	30375	30646	30949	1314	1334	1363	1382	1400	1419
E4_DIABETES	70_80	FinnGen	I9_OTHHEART	0.673846547348017	0.356542827241419	0.368018086395376	0.502802597908482	0.428015931624117	0.444338262707603	0.0691950035983856	0.0663640267866176	0.0760009245145181	0.0820801355305772	0.0831287608177759	0.0737938608060683	2.06845460019234e-22	7.7638842660392e-08	1.28354913304544e-06	9.02559953927435e-10	2.62115062592504e-07	1.72974083688321e-09	15313	30544	10481	8542	5974	4166	3112	1946	762	620	495	405	315	218	32555	34494	37062	38870	39924	41090	2059	2201	2326	2416	2506	2603
E4_DIABETES	70_80	FinnGen	I9_PAROXTAC	0.810452450906657	1.14492884046401	1.0625643246274	0.278944339469421	0.493368573290318	0.802612954546689	0.28624633922019	0.204358513800196	0.245525921020606	0.414083262953937	0.360343219698631	0.26993518572607	0.00463576005301153	2.11220786584383e-08	1.5066950305217e-05	0.500538234733756	0.170948355267376	0.00294564184778999	1197	11125	797	672	481	349	263	170	57	48	27	13	17	15	11186	11311	11502	11634	11720	11813	282	291	312	326	322	324
E4_DIABETES	70_80	FinnGen	I9_PHLETHROM	0.184973156956	-0.0874042629959908	0.549380749473889	0.104131463883063	0.00206954048789355	-0.233169928559556	0.302616412024964	0.289654974646754	0.259289021202776	0.40893180478501	0.408948970984415	0.408912527248025	0.541036547214925	0.762840347870995	0.0341076429624648	0.798999142326319	0.995962216627686	0.568528779212979	948	39129	674	555	361	217	163	108	38	31	24	15	11	6	37162	37281	37475	37619	37673	37728	2203	2210	2217	2226	2230	2235
E4_DIABETES	70_80	FinnGen	I9_PHLETHROMBDVTLOW	0.395789932799454	0.0142751939180746	-0.348515133571722	0.285723821864002	0.0963412638439143	0.456543527711575	0.302609001724382	0.317139387521482	0.447871131628548	0.378748353379332	0.378726598817323	0.236976900390449	0.190898688280996	0.964097452971607	0.436475045006653	0.450615309730731	0.799200385886365	0.0540380086721955	847	39115	591	426	279	191	152	122	29	21	18	22	21	18	37131	37296	37443	37531	37570	37600	2211	2219	2222	2218	2219	2222
E4_DIABETES	70_80	FinnGen	I9_PULMEMB	0.353228300596897	-0.408917990617363	0.637811034474175	0.609704787993009	0.230558676998468	0.352864448628425	0.219472324979908	0.278229646572583	0.219302495324875	0.278208092606899	0.334062496941672	0.302317160806883	0.107519406229988	0.14163924514096	0.00363327542536673	0.0284125761301801	0.490089614291866	0.243129799841848	1629	47560	1270	859	485	271	207	106	59	45	41	27	17	11	45205	45616	45990	46204	46268	46369	2655	2669	2673	2687	2697	2703
E4_DIABETES	70_80	FinnGen	I9_PULMHEART	0.287073225047498	-0.362315938855106	0.616998302083739	0.728660875216283	0.242223588706147	0.311336243429429	0.214469525028445	0.259145766437574	0.209662107022153	0.250952423832207	0.316996894633171	0.289577212653782	0.1807247426678	0.162078124144051	0.00325235155232604	0.00368920654661812	0.444795882208776	0.282311745636421	1817	47606	1424	949	539	297	227	117	66	53	48	32	19	12	45270	45745	46155	46397	46467	46577	2663	2676	2681	2697	2710	2717
E4_DIABETES	70_80	FinnGen	I9_SEQULAE	0.20145594936368	0.239573267643113	0.302704733138831	0.056524217389164	0.109863863664851	-0.0158844002885916	0.184332576599842	0.154532876966832	0.18740479606679	0.259427832691698	0.25936296780355	0.268435482723329	0.274440384902637	0.121068054869132	0.106257564341028	0.827522366609583	0.671863994179563	0.952813521205184	2589	42344	1930	1459	914	579	396	231	94	77	51	33	22	14	40650	41121	41666	42001	42184	42349	2259	2276	2302	2320	2331	2339
E4_DIABETES	70_80	FinnGen	I9_STEMI	0.994487351098649	0.375797944949437	0.203699430229818	0.240832952506626	0.626353165552089	0.679425400815314	0.219797996580623	0.237026698318553	0.278532024282065	0.302618444714834	0.230837603474704	0.184620212931342	6.05237197309623e-06	0.112860329614515	0.464576284235242	0.426130629960241	0.00665980474603293	0.00023311994980825	991	48656	612	447	384	296	247	174	55	47	37	35	38	30	46253	46418	46481	46569	46618	46691	2727	2735	2745	2747	2744	2752
E4_DIABETES	70_80	FinnGen	I9_STR	0.649532366731048	0.0490022747115527	0.0403303246330374	0.411351775178979	0.311453627071735	-0.00124262360814414	0.1050839155272	0.11511537401065	0.135917559022875	0.131486099845999	0.138313673017383	0.145155641786562	6.36634741921282e-10	0.670341276113082	0.766675418837021	0.00175712325232044	0.0243354173410926	0.993169689652569	5669	41605	4055	2998	2122	1512	1067	652	254	185	142	121	83	49	40549	41606	42482	43092	43537	43952	2416	2485	2528	2549	2587	2621
E4_DIABETES	70_80	FinnGen	I9_STR_EXH	0.656804983576075	0.0757567645777552	-0.0126778434652605	0.411484998500588	0.272621531683502	-0.0187627336548986	0.108909225655792	0.117266931705602	0.143582411256143	0.135928048360669	0.146447508199361	0.152970537994496	1.63194267167177e-09	0.51826650602643	0.929640915018998	0.00246808896640698	0.062664453609001	0.902379614520488	5120	42001	3629	2773	1994	1415	990	590	238	177	128	111	75	44	40829	41685	42464	43043	43468	43868	2425	2486	2535	2552	2588	2619
E4_DIABETES	70_80	FinnGen	I9_STR_SAH	0.583027478905101	-0.00122808973580965	0.00893181902102235	0.422404237722774	0.335245494133068	-0.0106988716068452	0.107781913209821	0.117279892447572	0.137120035395924	0.129432152316046	0.134736874710478	0.142382029444158	6.32624679732295e-08	0.991645149804026	0.94806357832023	0.00110037957458165	0.0128409723306977	0.94010172466783	5778	41283	4127	3035	2144	1533	1096	675	246	184	145	126	87	51	40284	41376	42267	42878	43315	43736	2404	2466	2505	2524	2563	2599
E4_DIABETES	70_80	FinnGen	I9_THROMBOTH	-0.0607293686922383	0.438031389401338	0.674466887839942	-0.437891808399527	-0.471189255523496	0.483555211538964	0.500658598561183	0.334191717760526	0.354360305996056	0.707520728010336	0.707501684361674	0.378803218644888	0.903454241566746	0.189952762298839	0.0569966571868457	0.535975506387436	0.505417303624072	0.201766793792101	468	39068	347	241	160	116	89	53	17	17	11	7	8	7	36977	37083	37164	37208	37235	37271	2195	2195	2201	2205	2204	2205
E4_DIABETES	70_80	FinnGen	I9_TIA	0.567930520874112	-0.111649778200711	0.0121871800373474	0.170756843044077	0.414199132189724	0.21857818021953	0.131484805136725	0.14939415512963	0.164059258601377	0.173274681199893	0.151074492917106	0.148102800457523	1.56480652612599e-05	0.454852090695696	0.940783427959827	0.324393705358114	0.0061124360926475	0.13998296413308	3735	41575	2556	2149	1524	1114	818	494	154	111	105	94	80	47	40313	40720	41345	41755	42051	42375	2287	2330	2336	2347	2361	2394
E4_DIABETES	70_80	FinnGen	I9_UAP	1.02456522329414	0.20888297580625	0.60068486789267	0.770670601185603	0.7712058444779	0.539858190448977	0.133426967843631	0.15864914833103	0.147093616964126	0.151770739717888	0.145540821232479	0.1370419927758	1.60527273641818e-14	0.18796109740457	4.43259793806443e-05	3.81709351680078e-07	1.1650422629011e-07	8.16981525256223e-05	2591	40252	1653	1409	1077	816	632	431	160	118	123	107	88	56	39014	39258	39590	39851	40035	40236	2016	2058	2053	2069	2088	2120
E4_DIABETES	70_80	FinnGen	I9_VARICVE	0.248341321216579	0.031772187335404	-0.0990420939453107	0.278092381475082	0.0425527168226621	-0.108777735652044	0.302624758773306	0.268357029546822	0.317186597787204	0.268362307185224	0.259253839564503	0.170832225062037	0.411860131700685	0.905754519573126	0.754849149116853	0.300082153076366	0.869624602619901	0.52428649293455	1154	39104	608	535	408	379	360	347	40	39	33	36	33	35	37371	37444	37571	37600	37619	37632	2239	2240	2246	2243	2246	2244
E4_DIABETES	70_80	FinnGen	I9_VHD	0.648821531178016	0.311626975213809	0.227957304910325	0.417957945239471	0.27566368861056	0.300340299583711	0.128173274504686	0.126987940197402	0.157472252527806	0.171984731339538	0.179570358924342	0.165666335470139	4.14738132557376e-07	0.0141281405742184	0.147728112146755	0.0150903354421603	0.124752112537947	0.0698437078735658	4026	28950	2913	2344	1583	1025	769	459	183	134	108	83	58	38	28515	29084	29845	30403	30659	30969	1365	1414	1440	1465	1490	1510
E4_DIABETES	70_80	FinnGen	I9_VTE	0.411142379730803	-0.289756749154017	0.447969404559458	0.298192439881619	0.176983299085206	0.410354568697918	0.163969503291544	0.19738999050334	0.170491055329812	0.219349776168683	0.219323636820554	0.163771077919224	0.0121611978276948	0.1421204025676	0.00860086781692726	0.174007809292779	0.419695053053838	0.0122223234222483	2836	45956	2083	1489	936	587	465	297	104	78	73	59	48	38	43986	44580	45133	45482	45604	45772	2619	2645	2650	2664	2675	2685
E4_DIABETES	70_80	FinnGen	IBD_PULM	3.96896347288697	2.67289406433714	3.30938154605589	2.53199159429106	3.4079015706975	3.73378211952498	0.295184143800557	0.386706094594161	0.374510590579978	0.618890459900508	0.465681814856601	0.439567744889905	3.26213135228034e-41	4.78028746197191e-12	9.87198427289764e-19	4.29185872865821e-05	2.51524603589157e-13	1.9927830191362e-17	874	7081	655	507	288	157	100	58	49	26	19	9	11	7	7215	7363	7582	7713	7770	7812	36	59	66	76	74	78
E4_DIABETES	70_80	FinnGen	ILD	1.06165826759872	-0.233163498891922	0.601702874878508	-0.105457193837296	0.50441323650131	0.76813335772142	0.205470336884031	0.334097006116383	0.302334731399373	0.577794488251624	0.447781942207603	0.378602140012561	2.37924380998111e-07	0.485244979118871	0.0465702586753025	0.855177181095456	0.259966337121511	0.0424718469126678	843	48559	644	496	274	143	87	51	45	25	18	8	10	7	46007	46155	46377	46508	46564	46600	2706	2726	2733	2743	2741	2744
E4_DIABETES	70_80	FinnGen	ILD_DIFF_DG	0.250185109291707	0.0642525065973212	0.136258695412455	0.247293603095676	0.0507059413109609	0.0798939482178495	0.0768953443539392	0.0703313873894563	0.0783478920567912	0.0852646675616933	0.0894778838936087	0.0740731593704253	0.00113960867851127	0.360943874808755	0.0820084738419618	0.00372798859000739	0.570926947927479	0.28077427860806	16919	28637	11685	8666	6116	4325	3320	2286	644	527	425	337	270	210	30998	34017	36567	38358	39363	40397	2229	2346	2448	2536	2603	2663
E4_DIABETES	70_80	FinnGen	ILD_ENDPOINTS	1.06833304872211	-0.2282089913445	0.605478828251771	-0.0775060676936933	0.530584546052797	0.715053433671128	0.205477008537382	0.334100707670321	0.302337644819543	0.57780971561126	0.447802213889178	0.378566019205844	2.00059093270328e-07	0.494572405945704	0.0452140363837949	0.893293686801165	0.236071378832256	0.058912281941488	837	48559	638	493	273	140	85	51	45	25	18	8	10	7	46007	46152	46372	46505	46560	46594	2706	2726	2733	2743	2741	2744
E4_DIABETES	70_80	FinnGen	ILD_FOR_EXCL	0.579389622519656	0.538149181106372	-0.808881355475552	0.00583315902277543	0.217202102338564	0.226074214304294	0.259361972496632	0.236875575188392	0.577864681661503	0.447852365774264	0.408874623875113	0.334045110487274	0.025489422115507	0.0230947030674423	0.161580281010055	0.989608057717928	0.595266801794279	0.498547136774395	980	48284	733	463	275	186	132	91	41	28	13	12	11	9	45798	46068	46256	46345	46399	46440	2692	2705	2720	2721	2722	2724
E4_DIABETES	70_80	FinnGen	ILD_HOSPITAL	1.06165826759872	-0.233163498891922	0.601702874878508	-0.105457193837296	0.50441323650131	0.76813335772142	0.205470336884031	0.334097006116383	0.302334731399373	0.577794488251624	0.447781942207603	0.378602140012561	2.37924380998111e-07	0.485244979118871	0.0465702586753025	0.855177181095456	0.259966337121511	0.0424718469126678	843	48559	644	496	274	143	87	51	45	25	18	8	10	7	46007	46155	46377	46508	46564	46600	2706	2726	2733	2743	2741	2744
E4_DIABETES	70_80	FinnGen	ILD_HOSPITAL_PULM_INFECT	1.12974798874076	-0.204211665202698	0.638085785137431	-0.151235574970992	0.64037871232279	1.00611490414791	0.251765030546153	0.40926906146271	0.354729150731455	0.707751697194616	0.500969359660929	0.409539066789867	7.2127751722423e-06	0.617802788096193	0.0720507744345157	0.830793091192308	0.20115099910389	0.0140219461539642	544	35425	417	323	192	105	62	33	29	17	13	6	9	6	33826	33920	34051	34138	34181	34210	1697	1709	1713	1720	1717	1720
E4_DIABETES	70_80	FinnGen	ILD_SYST_AUTO_DISEASES	0.498616498737026	0.246878503823409	0.53327633142865	0.280180739094692	0.284114780929487	0.0397636032554323	0.190564927478473	0.178258633099296	0.178315651251905	0.224808016572094	0.209703645035588	0.178132528620211	0.00888317681901094	0.166069112046097	0.00278401599838728	0.212650183641026	0.175468699659134	0.8233605286253	2047	43858	1263	1045	738	562	459	358	96	80	62	53	47	32	42015	42233	42540	42716	42819	42920	2531	2547	2565	2574	2580	2595
E4_DIABETES	70_80	FinnGen	J10_ASTHMA	0.217611491378447	0.0507354032122142	0.0190561939469811	0.300039499130014	0.29079164283618	0.257309843389543	0.169812462754817	0.152350810054053	0.176910092071918	0.172006514163331	0.163093914704646	0.134208340380414	0.200024672658379	0.739121482939604	0.914220320425074	0.0810981426476466	0.0745911013763032	0.0552072168348283	3480	26187	2280	1839	1316	1003	809	575	117	104	88	79	76	59	25852	26293	26816	27129	27323	27557	1418	1431	1447	1456	1459	1476
E4_DIABETES	70_80	FinnGen	J10_ASTHMA_EXMORE	0.315676369009297	0.146760827503572	0.113922598599842	0.397200186236458	0.388657198928867	0.347677073978184	0.170394768022039	0.152988468173417	0.177477415242398	0.172605153921009	0.163705034383623	0.135314944633931	0.0639371687913715	0.337410960289326	0.520938678574967	0.0213799341409072	0.0175903078489823	0.0101877277250088	3480	24385	2280	1839	1316	1003	809	575	117	104	88	79	76	59	24283	24724	25247	25560	25754	25988	1185	1198	1214	1223	1226	1243
E4_DIABETES	70_80	FinnGen	J10_ASTHMA_INCLAVO	0.214092879115386	-0.0549799934484216	0.0089708679658248	0.157437391365225	0.163780719852659	0.193964891155719	0.14494241809962	0.134410445164163	0.150791852483127	0.157840360278866	0.150721836802771	0.132099618777881	0.139651730542584	0.682506239530662	0.952560453416166	0.318547595103802	0.277194933619422	0.142016541979573	4457	42146	2894	2487	1786	1337	1056	678	153	132	108	89	82	59	41035	41442	42143	42592	42873	43251	2521	2542	2566	2585	2592	2615
E4_DIABETES	70_80	FinnGen	J10_ASTHMA_MAIN	0.318459915680959	0.178341557544588	-0.017351355933678	0.239935908028592	0.291039162954305	0.203582976968402	0.202810085619747	0.174502878428982	0.215603415184209	0.206658099292619	0.185249984335241	0.149649646504165	0.116359967148924	0.306781942486096	0.935857003342277	0.24563037841014	0.116168308232919	0.173704228385419	2289	26019	1385	1242	916	740	616	470	85	73	61	58	59	47	25495	25638	25964	26140	26264	26410	1343	1355	1367	1370	1369	1381
E4_DIABETES	70_80	FinnGen	J10_ASTHMA_MAIN_EXMORE	0.421001643416689	0.279862179464982	0.083725650890198	0.341981925105854	0.394542203783556	0.301495906443942	0.203345522231123	0.175105347299169	0.216100245776898	0.207188813521343	0.1858249881741	0.150771425117338	0.0384171684789661	0.109987276272256	0.698431277998229	0.0988241551615154	0.0337377320475584	0.0455338953341733	2289	24217	1385	1242	916	740	616	470	85	73	61	58	59	47	23926	24069	24395	24571	24695	24841	1110	1122	1134	1137	1136	1148
E4_DIABETES	70_80	FinnGen	J10_ASTHMA_OTHER_THAN_NONALLERGIC	0.312552123571037	0.0127252110876092	0.0439921621166871	0.263599001433726	0.379117217247242	0.228627215503743	0.15429461381046	0.147558116007109	0.168148344054484	0.170521168552637	0.155834402711097	0.143069124240323	0.0427971819329423	0.931276715679642	0.793608955688534	0.122142423183731	0.014981702637743	0.110038691647649	3506	44719	2359	1885	1346	1003	774	520	127	107	90	79	73	50	43097	43571	44110	44453	44682	44936	2642	2662	2679	2690	2696	2719
E4_DIABETES	70_80	FinnGen	J10_BRONCHITIS	0.642371486308167	0.420608383490316	0.274116903682882	-0.464382217017921	0.0817100413988898	0.184237658616427	0.161956737203357	0.150832737338307	0.197441651983819	0.354289390239411	0.278265071475803	0.259261059510577	7.29922873749126e-05	0.00529405062680286	0.165032364947107	0.189944721438875	0.769032221983194	0.477316005609156	2134	47225	1543	1172	834	522	346	178	107	75	39	24	24	15	45094	45465	45803	46115	46291	46459	2615	2647	2683	2698	2698	2707
E4_DIABETES	70_80	FinnGen	J10_CHRONLARYNGITIS	-0.724913742850154	-1.02435610916589	0.503193854212455	-0.0533772682698769	0.360607335302474	0.310077746414043	0.707591674220808	0.707521176148185	0.40900248456287	0.577924731113016	0.447858126637408	0.378677193642295	0.305608462925463	0.147670244660178	0.218586525604193	0.926411826313113	0.420714619270635	0.412875124469929	448	39592	294	246	151	110	91	67	10	9	11	11	10	7	37393	37441	37536	37577	37596	37620	2343	2344	2342	2342	2343	2346
E4_DIABETES	70_80	FinnGen	J10_CHRONRHINITIS	-0.869153427100209	0.338366699093717	0.203156444828271	-0.191249038105415	0.0497771939147634	-0.179143956525221	0.577928941038294	0.278394092603952	0.354336923578391	0.500548228061352	0.447791962083725	0.408834381465906	0.132604402187928	0.224204641523956	0.566412762513527	0.702402661663612	0.91148833807645	0.661254196972482	769	39619	522	424	259	189	129	108	23	21	16	11	8	6	37494	37592	37757	37827	37887	37908	2349	2351	2356	2361	2364	2366
E4_DIABETES	70_80	FinnGen	J10_CHRONSINUSITIS	0.289951627704664	0.413543222470131	0.156524969590372	0.0103484709168439	-0.30066021844832	0.0337028985017397	0.379075843844415	0.289770544011179	0.378761609941773	0.447860938137404	0.447816035758189	0.250998524133033	0.444336569163569	0.15353945701216	0.679420104257943	0.981565370424578	0.501970677012312	0.893184895515785	645	39618	348	321	239	183	162	158	25	22	15	14	16	16	37526	37553	37635	37691	37712	37716	2364	2367	2374	2375	2373	2373
E4_DIABETES	70_80	FinnGen	J10_COPD	0.247567302087666	0.181491635738335	0.373136581123998	0.481253326617963	0.310359963237014	0.373021634342717	0.131333297682131	0.11145925281234	0.118178373985949	0.131192257314043	0.144150782584786	0.137744457256021	0.0594256889818193	0.103456470542083	0.0015918197825901	0.000244162987598715	0.0313168639720597	0.00676757437271021	5063	39800	3560	2795	2006	1417	984	549	244	211	175	125	88	55	38697	39462	40251	40840	41273	41708	2362	2395	2431	2481	2518	2551
E4_DIABETES	70_80	FinnGen	J10_COPDNAS	0.240249937784329	0.182059148826795	0.39132298211479	0.50310860136632	0.362002200981812	0.413116335637227	0.133460726087637	0.112728260596934	0.118219871658984	0.131228427782075	0.142804928154969	0.137762600772158	0.0718362328374095	0.106304916553175	0.000932531053556631	0.000126158977986769	0.0112465966024703	0.00271084891274807	4923	39770	3459	2714	1964	1384	949	528	240	210	176	127	89	55	38633	39378	40128	40708	41143	41564	2361	2391	2425	2474	2512	2546
E4_DIABETES	70_80	FinnGen	J10_COPDNAS_INCLAVO	0.222241583141613	0.164064834073886	0.320763190120984	0.508401521024614	0.363590059381792	0.433419775396589	0.127968133188124	0.107539411593961	0.116299277819732	0.125044091516667	0.137344439123725	0.135077692195047	0.0824410676035659	0.127103237747008	0.00581412358567089	4.78724825498036e-05	0.00811406126601295	0.00133350323374249	5441	45799	3796	3046	2200	1524	1044	563	255	224	187	138	94	57	44493	45243	46089	46765	47245	47726	2696	2727	2764	2813	2857	2894
E4_DIABETES	70_80	FinnGen	J10_EXTERLUNG	0.477432598997973	0.28243742531053	-1.64728797973742	0.0917932386873727	0.262526683725923	0.258533862753933	0.302537963216236	0.302467004309559	1.00030395807267	0.500629988116834	0.500576077704394	0.408986830841258	0.114544582449845	0.350417753228626	0.0996017468851906	0.85451912593528	0.599966199247898	0.527300308080412	782	48935	630	367	210	138	85	50	26	17	8	9	8	6	46337	46600	46757	46829	46882	46917	2724	2733	2742	2741	2742	2744
E4_DIABETES	70_80	FinnGen	J10_INFLUPNEU	0.44484311315876	-0.00627019402024264	0.0121722956260523	0.121124138557603	-0.00399553722432888	0.219575355458553	0.0918523702459796	0.0979081018200984	0.121084551529334	0.143482694479938	0.154322066234697	0.124600512956518	1.27878679615872e-06	0.948937082214536	0.919925758933511	0.398573043926992	0.97934435815821	0.0780296408710503	9280	41603	7256	4606	2913	1748	1195	694	326	225	149	108	85	67	40805	43455	45148	46313	46866	47367	2496	2597	2673	2714	2737	2755
E4_DIABETES	70_80	FinnGen	J10_INTERSTITIUM	1.03330214043947	-0.0520071184916863	0.523584413820786	-0.0547108136455317	0.428159482427308	0.665660380266498	0.197538423785167	0.289571500935758	0.289561160268925	0.500512645099862	0.408851863673627	0.354211862963821	1.6869414201494e-07	0.857466396117361	0.0705754195658466	0.912956969582605	0.294996280518616	0.0602073843988364	987	48437	751	548	311	174	114	65	50	29	22	11	12	8	45920	46123	46360	46497	46557	46606	2703	2724	2731	2742	2741	2745
E4_DIABETES	70_80	FinnGen	J10_LOWCHRON	0.15060216846843	0.0292691834128755	0.238316334607074	0.390412751057617	0.228642928717475	0.207955728122923	0.11931139728405	0.102729280322542	0.105755485036774	0.110802018687619	0.114488472768565	0.0968432922352273	0.206854750120416	0.775708737877694	0.0242298150637769	0.000425860435637565	0.0458162185183486	0.0317660157500471	7089	39902	4628	3842	2846	2144	1669	1102	293	252	228	185	148	114	39563	40349	41345	42047	42522	43089	2507	2548	2572	2615	2652	2686
E4_DIABETES	70_80	FinnGen	J10_LOWERINF	0.443341275866499	0.423288475734022	0.118390756731255	-0.441471984355475	-0.00287449471337562	0.116897654251686	0.166136658828013	0.140516920605535	0.201270452811026	0.334095929167973	0.278258711969438	0.259221443923135	0.00761831313750774	0.00259219355849146	0.556386465413637	0.186370396549327	0.991757763326596	0.652020736478461	2438	47318	1797	1356	952	573	379	190	112	82	39	25	24	15	45206	45647	46051	46430	46624	46813	2641	2671	2714	2728	2729	2738
E4_DIABETES	70_80	FinnGen	J10_NASALPOLYP	0.28953373402694	-0.1561197818828	-0.530315381614368	0.866278474629472	0.283009271395258	-0.192108387291455	0.448326081690758	0.448083012964177	0.577992663867942	0.290026579761784	0.354545214909849	0.302696140510992	0.518402024945328	0.727526965611826	0.358874247628373	0.00281827981859719	0.424735976428541	0.525651793049876	475	39587	240	219	177	168	145	131	16	13	15	22	15	11	37449	37470	37512	37521	37544	37558	2357	2360	2358	2351	2358	2362
E4_DIABETES	70_80	FinnGen	J10_OTHERINSTPULM	1.0661852430795	-0.228970694901268	0.606001935132405	-0.101319150435493	0.508666096657676	0.772221787459855	0.205481761012253	0.334103151421265	0.302341554493478	0.577798106543669	0.447786499409414	0.378608109254845	2.11756007823984e-07	0.493136116411822	0.0450312924543481	0.860801563035541	0.255974665490581	0.0413868416730595	843	48390	644	496	274	143	87	51	45	25	18	8	10	7	45860	46008	46230	46361	46417	46453	2684	2704	2711	2721	2719	2722
E4_DIABETES	70_80	FinnGen	J10_PLEURA	0.100079850803696	0.0974720863298433	-0.177622566629869	0.095558983066417	0.160850653862958	0.346195961271043	0.175967804245415	0.156292853477246	0.224990390073116	0.23702669173667	0.224965157468222	0.176092638185546	0.569532899657087	0.532857263519911	0.429838906426474	0.686832689848219	0.474607487889697	0.0493000310895788	3264	46466	2527	1643	968	638	442	279	99	84	58	44	43	33	44430	45314	45989	46319	46515	46678	2674	2689	2715	2729	2730	2740
E4_DIABETES	70_80	FinnGen	J10_PLEUREFFUSION	0.052189251631637	0.246974170198795	0.0816891941363315	0.0287745773777691	0.75012941123886	0.284067695758325	0.334308615416488	0.289709143474195	0.408973674705455	0.500597668311916	0.354435455071836	0.37904983316752	0.875945529408505	0.393942143865434	0.841682413306987	0.954162481965783	0.0343102712365273	0.453603830252145	960	46181	779	445	222	146	100	58	31	24	19	14	13	7	43761	44095	44318	44394	44440	44482	2570	2577	2582	2587	2588	2594
E4_DIABETES	70_80	FinnGen	J10_PLEURPLAGUE	-0.643656554744525	-0.0935004936373135	-0.130189942860523	0.388436762155859	-0.228351165373926	0.294510460551091	0.500861631684211	0.302780946463593	0.354644530508531	0.317452163904027	0.409166074575948	0.278751823988802	0.198757849539292	0.757469304017369	0.713544562507219	0.221100431787359	0.576783478150227	0.290724838421002	782	46092	541	460	336	248	188	124	27	30	26	21	18	13	43746	43827	43951	44039	44099	44163	2560	2557	2561	2566	2569	2574
E4_DIABETES	70_80	FinnGen	J10_PNEUMOBACT	0.486783692290894	-0.148962357798919	0.133518840365322	0.140920189671573	0.172678213960368	0.130042800186211	0.160697691070433	0.184618408241181	0.19440265429044	0.237319799723582	0.230922732627089	0.198059811117582	0.0024521115458051	0.419743560583763	0.492198728138204	0.552646755524825	0.454595968677928	0.511448773542888	2969	39718	2251	1431	964	616	455	282	110	79	60	42	34	26	38273	39093	39560	39908	40069	40242	2053	2084	2103	2121	2129	2137
E4_DIABETES	70_80	FinnGen	J10_PNEUMOBACTEROTH	0.514765759386822	-0.112299221056215	0.142784025611256	0.183023194959285	0.106934198032333	0.207687285883788	0.160703254750047	0.184630436851105	0.198046413221975	0.237340588839751	0.243977755048308	0.198098809208581	0.00135906347119457	0.543029730500004	0.470932623246648	0.440623021374443	0.661172545403196	0.294453204396246	2881	39704	2198	1386	919	587	434	267	108	76	58	41	32	26	38229	39041	39508	39840	39993	40160	2050	2082	2100	2117	2126	2132
E4_DIABETES	70_80	FinnGen	J10_PNEUMONAS	0.490336693199368	0.023970463069679	0.000168371939119391	0.0585673762033903	-0.0928801153155734	0.375478992808083	0.0978396692875946	0.106546438557195	0.135835817514194	0.166212413437744	0.184125341131212	0.139544438350077	5.39695514590981e-07	0.821997422791111	0.999011002114492	0.724564821395579	0.613952489106617	0.0071291910403894	7762	41398	6165	3816	2384	1410	932	510	269	176	111	80	62	53	40300	42649	44081	45055	45533	45955	2426	2519	2584	2615	2633	2642
E4_DIABETES	70_80	FinnGen	J10_PNEUMONIA	0.46712733157493	-0.00349877628997444	0.0142484159600185	0.0867786189271826	-0.0231627426006734	0.218186969800822	0.0925489061359745	0.100081255986262	0.123645353694044	0.147868336991369	0.157948285421906	0.126406268968026	4.479647805561e-07	0.972112149997685	0.908257936770245	0.557294980393204	0.883410152358022	0.0843335378512116	9010	42008	7051	4412	2783	1701	1166	681	317	216	144	104	81	65	41147	43786	45415	46497	47032	47517	2503	2604	2676	2716	2739	2755
E4_DIABETES	70_80	FinnGen	J10_PNEUMOPROBBAC	0.452262654254843	-0.0191799500777824	-0.0240126327732476	0.0947507084475259	-0.0654398538679452	0.19469708197154	0.0939289931458582	0.101430895524225	0.126345578625555	0.147854025459283	0.161845014984039	0.128312130501218	1.47242649129681e-06	0.850019326938862	0.849265884318621	0.52162692826988	0.685965256761136	0.129173088292077	8844	42208	6919	4324	2759	1681	1158	673	307	210	141	103	77	63	41308	43903	45468	46546	47069	47554	2518	2615	2684	2722	2748	2762
E4_DIABETES	70_80	FinnGen	J10_RESPDISOTH	0.521230859944707	0.29320364411968	-0.391027961753881	-0.142529232451263	0.577863182450768	0.324765630327636	0.230812592703553	0.236948083046205	0.447827565460795	0.50054972092978	0.354283168293806	0.378750570227951	0.0239305304733671	0.215932219833135	0.382572412045546	0.775839202634111	0.102874040271308	0.391187552195913	1261	48510	999	609	327	194	134	71	42	29	13	9	11	7	46034	46424	46706	46839	46899	46962	2696	2709	2725	2729	2727	2731
E4_DIABETES	70_80	FinnGen	J10_RESPIRATORY	0.246743915756915	0.042566667603846	0.17224974107797	0.176285929034065	0.0491008499536051	0.107751034801735	0.0832695264024777	0.075902845280044	0.0816707888731258	0.0926027924605194	0.0934440524757296	0.0741810618398952	0.00304462775124722	0.574930725186569	0.0349381907769849	0.0569520907325441	0.599265400566453	0.146351233660227	14554	25823	9805	7459	5426	3899	3045	2129	552	450	379	306	256	214	27982	30328	32361	33888	34742	35658	2038	2140	2211	2284	2334	2376
E4_DIABETES	70_80	FinnGen	J10_RESPOTHER	0.521230859944707	0.29320364411968	-0.391027961753881	-0.142529232451263	0.577863182450768	0.324765630327636	0.230812592703553	0.236948083046205	0.447827565460795	0.50054972092978	0.354283168293806	0.378750570227951	0.0239305304733671	0.215932219833135	0.382572412045546	0.775839202634111	0.102874040271308	0.391187552195913	1261	48510	999	609	327	194	134	71	42	29	13	9	11	7	46034	46424	46706	46839	46899	46962	2696	2709	2725	2729	2727	2731
E4_DIABETES	70_80	FinnGen	J10_SEPTDEV	-0.0960732674359996	0.740133546458444	-0.0719556646533844	0.268549098377898	0.884853633532952	-0.264822509156295	0.707786254991515	0.378960677398665	0.578053405101599	0.50081037434872	0.334364889432022	0.354348341033378	0.892028655418431	0.0508122965709971	0.900935814546851	0.591800221333757	0.00813604678743178	0.454851847511758	316	39574	136	128	115	100	90	98	13	13	11	13	13	8	37395	37403	37416	37431	37441	37433	2346	2346	2348	2346	2346	2351
E4_DIABETES	70_80	FinnGen	J10_SINUSITIS	0.0538231327338874	0.284115575255705	0.0487484159244528	0.0593681383549306	-0.343980258198713	0.0638066135501843	0.354439292949286	0.251060017780548	0.317046040737642	0.354272145687926	0.408849690495891	0.250957006679149	0.879301849016439	0.257775736662246	0.877800424762199	0.866915455931769	0.400159324150376	0.799299978976229	952	44822	557	496	385	293	239	184	33	31	21	19	17	16	42689	42750	42861	42953	43007	43062	2495	2497	2507	2509	2511	2512
E4_DIABETES	70_80	FinnGen	J10_UPPERDIS	-0.033244598868206	0.152176449283241	0.250882146718211	0.346724458478492	0.165822025843941	-0.0727726716470503	0.205798046076899	0.156189762037541	0.170750110057295	0.175758663794995	0.173080105777113	0.139207188522254	0.871668176535907	0.329905176240958	0.141753008727989	0.048526286926942	0.338029883078399	0.601137670039579	2927	39747	1718	1465	1032	816	711	626	101	89	83	84	65	53	38374	38627	39060	39276	39381	39466	2481	2493	2499	2498	2517	2529
E4_DIABETES	70_80	FinnGen	J10_UPPERINFEC	0.226273423980264	0.151361156085403	0.255896059380544	0.301727858458211	0.0917633601923304	-0.0386296744560377	0.178345514405038	0.150717626499946	0.172937230932231	0.205317083874303	0.224663643414239	0.193688486519692	0.204535139257399	0.315248600568242	0.138952030693588	0.141678208737298	0.682944981432477	0.841916785668407	2852	45178	1906	1547	1109	692	510	356	111	101	72	48	37	27	43401	43760	44198	44615	44797	44951	2612	2622	2651	2675	2686	2696
E4_DIABETES	70_80	FinnGen	J10_VOCALLARYNX	0.084112900670006	0.297422906592884	0.294328791748486	0.365881662354312	0.237328224188428	-0.152343587938352	0.30272986356126	0.22498997268509	0.259412592276483	0.278489486746507	0.268334786704043	0.24360205441768	0.781129008287313	0.186188631440107	0.256544141561274	0.188910889120914	0.37645430316514	0.531722398790283	1203	39623	708	592	436	321	279	236	45	41	34	32	23	17	37693	37809	37965	38080	38122	38165	2380	2384	2391	2393	2402	2408
E4_DIABETES	70_80	FinnGen	JOINTPAIN	-0.443329923612359	-0.0399314484848996	-0.508853177827373	0.133954579104732	-0.213982322772115	-0.524990004984278	0.334878051436704	0.244296321666401	0.379157841342814	0.303012020479851	0.334523347450586	0.302844523357851	0.185551264447766	0.870160223198868	0.17957602451855	0.658433644577379	0.522391491876427	0.0830015461856013	1561	25780	1050	823	499	353	303	242	33	29	19	19	12	11	24718	24945	25269	25415	25465	25526	1540	1544	1554	1554	1561	1562
E4_DIABETES	70_80	FinnGen	K11_ACUTGASTR	0.0876962201961812	0.323424911492818	0.883199876200417	0.401571487486942	-0.47213310273287	0.217221470624304	0.577972443999033	0.409065518784966	0.35444004027709	0.500635383300601	0.707531161575079	0.409064396344187	0.879399265047819	0.429152172017958	0.0127091339956068	0.422481428221598	0.504582730018532	0.595404759159208	309	38694	195	176	120	102	84	57	17	16	15	11	7	6	36691	36710	36766	36784	36802	36829	2100	2101	2102	2106	2110	2111
E4_DIABETES	70_80	FinnGen	K11_ACUTPANC	0.687042236688166	0.609955604096792	0.220655302877551	0.954681475890643	0.0795566926122186	0.88206677480244	0.317468920786383	0.278530759239915	0.40902495571429	0.334271348645469	0.500627017208305	0.302864242986646	0.0304548035946605	0.0285312049589262	0.58956493605427	0.00429005011726568	0.873736550511884	0.00358644238736857	591	40886	413	316	200	137	100	60	29	23	17	18	13	11	38906	39003	39119	39182	39219	39259	2129	2135	2141	2140	2145	2147
E4_DIABETES	70_80	FinnGen	K11_APPENDACUT	0.136572114390397	0.221727375163687	0.338156145256845	0.0937702429817996	0.28491926027492	-0.0770128286368237	0.409058508655017	0.302488228469845	0.302614444437262	0.354405479219956	0.278279875517508	0.251078812233873	0.73847811961836	0.463551364832748	0.263802483189491	0.791329460913536	0.305902039031391	0.759050637697647	714	46286	354	342	286	258	251	190	29	28	27	23	22	16	43997	44009	44065	44093	44100	44161	2620	2621	2622	2626	2627	2633
E4_DIABETES	70_80	FinnGen	K11_APPENDIX	0.0806933788083104	0.182747090286876	0.310776744427924	0.051852440495269	0.248387945327144	-0.109895348004673	0.409051368989727	0.302490364642447	0.302604191724553	0.354407792282928	0.278280930888155	0.251099988374524	0.843616607992827	0.545749333838287	0.304416979198796	0.883678818211865	0.372082225849334	0.661635867664287	748	46287	379	358	295	269	260	196	29	28	27	23	22	16	44007	44028	44091	44117	44126	44190	2620	2621	2622	2626	2627	2633
E4_DIABETES	70_80	FinnGen	K11_CARIES	0.0452221779071762	-0.22544644615927	-0.758197428874108	0.230052206748918	-1.29909790192747	0.446764483534446	0.334497106998266	0.334338931998612	0.577913549088958	0.447941646441069	1.00030898918554	0.408939968085001	0.892458074794922	0.500117363871767	0.189534817046346	0.607548263329845	0.194048064947035	0.274616002611025	828	33001	625	495	282	154	100	62	22	17	9	11	7	6	31100	31230	31443	31571	31625	31663	2082	2087	2095	2093	2097	2098
E4_DIABETES	70_80	FinnGen	K11_CARIES_1	-0.116405539900846	-0.264651309968305	-0.390045940296884	-0.104123067136506	-0.876350584727901	-0.170478810205683	0.0988060481783816	0.0859953091994303	0.108191316959624	0.113749534484566	0.193901302215462	0.354272873652603	0.238748130678788	0.00208738763625001	0.000311972528514962	0.359996703509144	6.19652424061003e-06	0.630368937971409	12870	32076	8677	7660	5560	3703	2442	636	334	257	163	107	35	8	33631	34648	36748	38605	39866	41672	2304	2381	2475	2531	2603	2630
E4_DIABETES	70_80	FinnGen	K11_CARIES_3	-0.0957444987889696	-0.260122059219203	-0.328644491090281	-0.10885372028122	-0.853786798489112	-0.194770931488156	0.100028211591181	0.0881897951402271	0.108719269748343	0.117976776948558	0.201379172636544	0.378621635394609	0.33847895667135	0.00318215482666502	0.00250387710324758	0.356178817703051	2.23821079309925e-05	0.606957659536412	12198	32950	8289	7278	5190	3468	2259	564	320	243	155	98	32	7	34212	35223	37311	39033	40242	41937	2327	2404	2492	2549	2615	2640
E4_DIABETES	70_80	FinnGen	K11_CARIES_DENTIN	0.00567132224728021	-0.130577132684049	-0.402307272916193	0.326089357193073	-1.21320108911647	0.476823141965578	0.354654173287678	0.334348087630987	0.500654174460923	0.447930124502527	1.00030810661249	0.408953191828536	0.987241465198149	0.696135446629162	0.421649280519626	0.466618743143216	0.225195813839042	0.243630540784137	769	32992	578	449	260	142	91	58	22	18	10	11	7	6	31081	31210	31399	31517	31568	31601	2080	2084	2092	2091	2095	2096
E4_DIABETES	70_80	FinnGen	K11_CARIES_INCLAVO	-0.116345776402122	-0.264204769640396	-0.3894536932747	-0.103606680652872	-0.876302125346822	-0.170573093012724	0.0988079110658816	0.0859968764720663	0.108193571193683	0.113751557502388	0.193901621009218	0.35427322330993	0.238998173053391	0.00212444544088785	0.000318705758535363	0.362392599130051	6.20406042841326e-06	0.630180161462562	12868	32056	8676	7658	5557	3701	2441	636	334	257	163	107	35	8	33611	34629	36730	38586	39846	41651	2303	2380	2474	2530	2602	2629
E4_DIABETES	70_80	FinnGen	K11_CHOLELITH	-0.0322659615239479	0.10188763724919	0.159461119327706	0.582697807136833	0.505082999890561	0.599182638412301	0.197787017601231	0.147855753273261	0.159939143070429	0.143425773880094	0.138053200900588	0.0992914665912363	0.870412236809776	0.490759328542898	0.318759066382286	4.85055787783596e-05	0.000253585615704808	1.59373281050639e-09	3378	41154	2080	1763	1334	1049	845	620	127	131	138	143	123	108	39956	40273	40702	40987	41191	41416	2369	2365	2358	2353	2373	2388
E4_DIABETES	70_80	FinnGen	K11_CHRONGASTR	-0.194495813612598	0.224795601661802	-0.134277653885922	0.090352620601744	0.0174904115214991	0.0725270326388449	0.317319735282936	0.20151758050969	0.268388307097197	0.26840860740411	0.259325090964907	0.201657644546182	0.539920483042844	0.264630393862522	0.616856027024769	0.736400806782879	0.946226737513058	0.719105694990172	1418	38803	890	794	633	495	397	272	49	47	38	34	36	25	37119	37215	37376	37514	37612	37737	2163	2165	2174	2178	2176	2187
E4_DIABETES	70_80	FinnGen	K11_CHRONPANC	1.78613000215028	1.44487399700945	0.829458750148999	0.796310892922597	1.13217096216673	1.24200262486054	0.237269947523574	0.251330567067379	0.448089847320472	0.577974983204631	0.500747849994849	0.409387024949085	5.1586880674003e-14	8.98265566696538e-09	0.0641552856659222	0.168277356875575	0.023761721355104	0.00241486123785314	336	40826	226	184	95	57	38	16	40	22	10	7	7	6	38792	38834	38923	38961	38980	39002	2104	2122	2134	2137	2137	2138
E4_DIABETES	70_80	FinnGen	K11_CONSTIPATION	-0.00991874371175846	-0.08269098914684	0.0257458200588964	0.191563428930217	0.130471927262246	0.296261540972418	0.139363556460429	0.116155258603163	0.130015279028044	0.139194825233134	0.139136372388909	0.10431975046056	0.943261090247352	0.476526379355586	0.843028245348882	0.168751916432321	0.348384746086993	0.0045122414649629	5615	42155	3784	3332	2359	1634	1217	806	198	178	154	143	124	97	41230	41682	42655	43380	43797	44208	2558	2578	2602	2613	2632	2659
E4_DIABETES	70_80	FinnGen	K11_DIAHER	-0.146981128404299	0.282599281362167	-0.332533301142578	-0.12469628936141	0.347981488712282	0.36747182045044	0.259489322618835	0.1783846657005	0.289697569532123	0.302510187507264	0.236883005949604	0.205473377530242	0.571105195083044	0.113145287862431	0.251024868255566	0.680188984847017	0.141832385065588	0.0737089603664671	1810	38219	1253	1036	684	461	340	210	58	49	36	35	32	24	36483	36700	37052	37275	37396	37526	2235	2244	2257	2258	2261	2269
E4_DIABETES	70_80	FinnGen	K11_DIVERTIC	-0.349570982297148	0.108466409494042	0.376293079040863	-0.141871423580947	0.245664704933554	0.227370768301512	0.171100470516888	0.114592870049341	0.122902172341859	0.184259212302213	0.149448177879442	0.131473056620911	0.0410450787871023	0.34387467939816	0.00220062984968527	0.441326194636533	0.1002150463355	0.08373581029641	5420	34609	3806	3106	2030	1371	1011	610	173	167	132	101	87	60	33962	34662	35738	36397	36757	37158	2088	2094	2129	2160	2174	2201
E4_DIABETES	70_80	FinnGen	K11_DULC	0.213134025108201	0.370843985716961	0.222809355467102	0.108002608389644	0.242465520287939	0.288398189130789	0.409267229876103	0.302723766222478	0.378984665970088	0.448111924391531	0.409293366580767	0.268844779380065	0.602527123599639	0.220566045182386	0.556591852871033	0.809541911856378	0.553582553826037	0.283391726867979	568	38743	373	309	211	163	124	94	25	22	16	16	12	14	36790	36854	36952	37000	37039	37069	2123	2126	2132	2132	2136	2134
E4_DIABETES	70_80	FinnGen	K11_ENERCOLNONINF	-0.320523905030106	0.0760013261041038	0.240888978150198	0.353421110816753	0.171231317654038	0.262890992310583	0.354369226500762	0.243548082480611	0.26820278997681	0.289523560069136	0.30227549310275	0.224685126094658	0.36573491159712	0.754995825248793	0.369100333974408	0.222200018880054	0.571071355388288	0.24198414253291	1231	47428	832	662	439	319	246	174	42	38	33	31	26	20	45093	45263	45486	45606	45679	45751	2692	2696	2701	2703	2708	2714
E4_DIABETES	70_80	FinnGen	K11_FISSANAL	0.490223729455679	0.0943757914552022	-0.00974691236580551	0.4983567884125	1.0057636319085	0.16617104836302	0.501129790009661	0.500905124981189	0.578105265307752	0.448235712827464	0.317496983142071	0.303013577664942	0.327957093977573	0.850554859265627	0.986548224126978	0.266216166642711	0.00153602655982601	0.583420895954034	333	33931	176	154	114	106	94	81	12	13	12	16	16	11	32261	32283	32323	32331	32343	32356	1815	1814	1815	1811	1811	1816
E4_DIABETES	70_80	FinnGen	K11_FISTULA	0.647743671313304	0.287545259779634	-0.187539759074001	0.322058519337837	0.936928450193172	0.18379717987876	0.409128983428595	0.408968914887548	0.577865581140827	0.447951101839387	0.302451459664775	0.289758821767247	0.113369947152323	0.481994627183564	0.7455302088713	0.472166122728878	0.00194975312332293	0.525877942462909	403	48192	224	183	137	123	106	86	16	15	12	17	18	12	45658	45699	45745	45759	45776	45796	2697	2698	2701	2696	2695	2701
E4_DIABETES	70_80	FinnGen	K11_FUNCDYSP	-0.203678794735598	0.137892680361694	0.257257065241819	-0.0325485030925619	0.256605069523167	0.410155576017927	0.378951434712266	0.259409864510924	0.289696811668714	0.378751032823401	0.317134959671968	0.224916906326071	0.590936137117691	0.595028711213318	0.374529060091634	0.931516969562242	0.418437364003124	0.0682145135119375	1003	38745	651	569	385	289	211	157	33	34	25	21	21	20	36926	37008	37192	37288	37366	37420	2138	2137	2146	2150	2150	2151
E4_DIABETES	70_80	FinnGen	K11_GALLBILPANC	0.419993844530269	0.071004597622543	0.242284987194415	0.618154355521521	0.463717515283189	0.615664856548382	0.137176171524242	0.13348009340089	0.139442796796404	0.1302025964317	0.131138945684765	0.0930160814660914	0.00220075547153112	0.594761342333833	0.0822949983336187	2.05809393761413e-06	0.000406115064958019	3.61862726800624e-11	4431	41320	2854	2308	1621	1220	971	696	178	158	164	166	142	124	40268	40814	41501	41902	42151	42426	2451	2471	2465	2463	2487	2505
E4_DIABETES	70_80	FinnGen	K11_GASTRODUOULC	0.579601846807445	0.405578320539695	0.36691809677778	0.28881928366305	0.50587677045275	0.260704096645112	0.201832849884896	0.17860983567279	0.210121006727014	0.243941810916125	0.214822602832414	0.181753610299064	0.00408280254176989	0.0231621040523517	0.0807722410790267	0.236425753509771	0.0185297745230003	0.151463297761155	1611	38909	1066	858	609	458	349	240	81	62	54	51	41	31	37167	37375	37624	37775	37884	37993	2206	2225	2233	2236	2246	2256
E4_DIABETES	70_80	FinnGen	K11_GIBLEEDING	0.398655346037928	0.528200307972245	0.549198015228413	0.285935921197756	0.512140693792775	0.0675390861545724	0.193946486330706	0.157933141636174	0.197526493075684	0.26833449288279	0.236925623714014	0.251307068527442	0.0398315598397016	0.000824443603603885	0.00542959112622577	0.286606714486746	0.0306482837712143	0.788121118427089	1925	47003	1433	1015	601	395	278	185	100	81	53	36	28	16	44736	45154	45568	45774	45891	45984	2659	2678	2706	2723	2731	2743
E4_DIABETES	70_80	FinnGen	K11_GIDISEASES	-0.0320965001470143	-0.0947752627972555	-0.13747572724777	0.0246594366267871	0.0462951826472211	0.095022125075081	0.0960470162376534	0.0809408539876573	0.091294932620406	0.0910363163085127	0.0823031279126648	0.0628269528222544	0.73824759815479	0.241630944867903	0.132107785539155	0.78648738943658	0.573778108240971	0.130421445384447	15426	17154	9378	7987	5941	4774	4090	3205	476	430	398	429	398	355	20972	22363	24409	25576	26260	27145	1754	1800	1832	1801	1832	1875
E4_DIABETES	70_80	FinnGen	K11_GINGIVITIS_PERIODONTAL	-0.221905563127464	-0.281230336579322	-0.440852820914232	-0.426239004331904	-0.521293846708864	-0.300968967076896	0.119162887113294	0.10494444385166	0.151019065235712	0.2014266001892	0.25925284855176	0.408826833765025	0.0625743903889386	0.00736657069081686	0.00350946159192733	0.034336229340935	0.044351388221701	0.461622905511503	9021	33745	6741	5619	3305	1691	957	282	195	141	73	40	19	6	33552	34674	36988	38602	39336	40011	2278	2332	2400	2433	2454	2467
E4_DIABETES	70_80	FinnGen	K11_GULC	0.729180708275292	0.418756822954031	0.369401388621816	0.240029869148095	0.632409981649006	0.18956855938949	0.225243978322389	0.214702401645249	0.251332733988561	0.30260900004021	0.243872423158992	0.244034067755866	0.00120669534001826	0.0511277636181353	0.14162397469552	0.427660517657433	0.00950874407431632	0.437269775304179	1124	38830	746	590	426	316	242	163	57	41	40	35	30	17	36988	37144	37308	37418	37492	37571	2163	2179	2180	2185	2190	2203
E4_DIABETES	70_80	FinnGen	K11_HERING	-0.354153193928468	-0.452178575016045	-0.408028025468652	-0.0389051610161407	-0.501205459635906	-0.172779114584276	0.198761420852672	0.16307924201953	0.174303173815449	0.153978135019638	0.174321194088774	0.107165266833274	0.0747817749182254	0.00555841698561904	0.0192368087892969	0.800525713512785	0.00403792465033123	0.106903665729009	4151	38294	2408	2222	1781	1528	1328	1004	114	106	112	113	96	96	37577	37763	38204	38457	38657	38981	2346	2354	2348	2347	2364	2364
E4_DIABETES	70_80	FinnGen	K11_HERNIA	-0.197112974086662	-0.0867408418870873	-0.379661838713827	0.0524006194234387	-0.0737956050376698	-0.0582016507025709	0.147024250333194	0.111715732954081	0.144042708036377	0.126234400882325	0.122755064017962	0.0910220347520589	0.180023261387636	0.43748776475856	0.00839493753965941	0.678064526463738	0.547732497177858	0.522547303367175	6508	38508	3932	3522	2683	2151	1821	1359	202	185	165	173	156	135	38392	38802	39641	40173	40503	40965	2490	2507	2527	2519	2536	2557
E4_DIABETES	70_80	FinnGen	K11_IBD	0.128772118093426	0.365393913086436	0.335037407035568	0.1697852494457	0.161052905306916	0.166879502256679	0.44791910192233	0.317066650185933	0.354366087293672	0.408918843362568	0.378629901514633	0.289595477477145	0.773737404775131	0.249148572902438	0.344426320449626	0.677991657914189	0.670576396687104	0.564445960679225	560	48329	320	272	213	178	155	116	20	20	16	18	17	12	45827	45875	45934	45969	45992	46031	2722	2722	2726	2724	2725	2730
E4_DIABETES	70_80	FinnGen	K11_IBS	-0.612863134035396	-0.384631257779791	-0.000812711198608508	-0.87982316191992	-0.395512972287259	-0.330571164424201	0.578142530521033	0.448056768622972	0.409198309221934	0.707647566550165	0.500697705700112	0.378858872488235	0.289119378660018	0.390647816922611	0.998415317764435	0.213754731476489	0.429572343422175	0.382911490647342	719	33974	465	353	262	200	173	140	11	10	10	8	8	7	32401	32513	32604	32666	32693	32726	1816	1817	1817	1819	1819	1820
E4_DIABETES	70_80	FinnGen	K11_ILEUS	-0.233937102328664	-0.208743776424595	0.203042440823615	0.484233029222095	0.382858334835486	0.366860981215887	0.317498453780267	0.278633339895005	0.28989911472284	0.302708603156057	0.334327393474543	0.28977730039794	0.461235857880549	0.453754668050226	0.483683779922239	0.109672427862112	0.252142913241539	0.20550947597045	1466	34175	1130	748	427	269	178	112	38	36	28	21	18	12	32602	32984	33305	33463	33554	33620	1871	1873	1881	1888	1891	1897
E4_DIABETES	70_80	FinnGen	K11_INTESTOTH	-0.226480876568578	-0.0492318275099457	0.212073988388158	0.0334331054098515	0.23135066632194	0.0512583020788729	0.123928118857442	0.0975767892362382	0.10540778522359	0.132426718398481	0.115681293252615	0.102873661118814	0.0676219118452759	0.61387883420369	0.0442264132305829	0.800681699310038	0.045511391858692	0.618297565944681	9372	35158	6677	5191	3209	2184	1676	1126	270	252	203	167	147	100	35282	36768	38750	39775	40283	40833	2301	2319	2368	2404	2424	2471
E4_DIABETES	70_80	FinnGen	K11_LICHEN_PLANUS_WIDE	-0.605974899113643	0.187627721356782	-0.24023351564601	-0.931772691300425	-0.348709158827019	0.125491732117685	0.500626066659496	0.289553793574624	0.447779972465357	0.707446062434683	0.500452514033696	0.316915047256844	0.22611233554651	0.516991957233011	0.591613714201607	0.187807247230334	0.485935661508097	0.692120453654271	838	48355	561	459	283	207	161	113	23	20	12	11	11	10	45892	45994	46170	46246	46292	46340	2717	2720	2728	2729	2729	2730
E4_DIABETES	70_80	FinnGen	K11_LIVER	0.585909255057441	0.128975829184037	0.316640354982085	-0.93972088326869	0.695619844453161	0.324016659779493	0.289790523813282	0.317034837069252	0.334139972961108	0.707457269957773	0.289445266405092	0.278158003478961	0.0431931755002471	0.684140852553388	0.343318926551622	0.184076503095812	0.0162484605842813	0.244073443376879	848	48291	569	388	270	201	162	108	24	15	16	14	18	13	45830	46011	46129	46198	46237	46291	2716	2725	2724	2726	2722	2727
E4_DIABETES	70_80	FinnGen	K11_OESSTODUO	0.231696857065299	0.214853669297857	-0.00448114549044874	-0.014998976946238	0.119741317495074	0.227891674657227	0.118187988093143	0.0978554229169243	0.122720780291965	0.135723469329809	0.118546563496742	0.088476411265093	0.0499479439742492	0.0281189004884395	0.970871743117408	0.912003889182482	0.312457752900386	0.0100027649803001	6987	39326	4415	3696	2676	2114	1713	1256	255	214	177	170	166	138	39152	39871	40891	41453	41854	42311	2491	2532	2569	2576	2580	2608
E4_DIABETES	70_80	FinnGen	K11_OESULC	0.0131599569781438	0.829246492752132	-0.0466119126564055	-0.502751048415747	0.364836080945053	0.435316931246187	0.577984280583072	0.317349856281585	0.50079604831317	0.707628809108805	0.447993782439019	0.354598409589414	0.98183476665166	0.00897419367295021	0.925843469954536	0.477410968695955	0.415428693055178	0.219584533037314	359	38685	218	176	157	121	96	67	19	18	10	9	8	8	36712	36754	36773	36809	36834	36863	2095	2096	2104	2105	2106	2106
E4_DIABETES	70_80	FinnGen	K11_ORAL	-0.194858353111419	-0.231138084239927	-0.32865729543473	-0.00520705729035968	-0.135163975685327	-0.0787270651043332	0.105745912405909	0.0909189408769723	0.121031316903253	0.130177185371812	0.150830125526823	0.154081631477221	0.0653723262576507	0.011014341852016	0.00661811359184857	0.968093310786444	0.370181299289494	0.609390360935874	11562	33936	8272	6947	4361	2517	1618	745	284	226	152	111	73	43	34523	35848	38434	40278	41177	42050	2419	2477	2551	2592	2630	2660
E4_DIABETES	70_80	FinnGen	K11_OTHANRECT	0.00209036632874477	0.132342953109491	-0.0540511120478949	-0.160338205254383	-0.119222050218978	-0.225403699210835	0.268694938217808	0.210159822470085	0.289833092660386	0.354514147170604	0.317250821125551	0.259566092105232	0.993792759152665	0.528874339540918	0.852060145178908	0.651070234850913	0.70706748222107	0.38518276386589	1554	34139	1094	899	554	381	308	231	54	45	29	21	21	15	32688	32883	33228	33401	33474	33551	1857	1866	1882	1890	1890	1896
E4_DIABETES	70_80	FinnGen	K11_OTHDIG	0.521565655838184	0.407703318044422	0.558482149303505	0.0474471448350882	0.202879342529946	0.0217401888804881	0.166093911414224	0.150838178380624	0.173029834977784	0.259231223405988	0.230532521889328	0.209881702144515	0.00168841013111593	0.00687335764119505	0.00124805526688326	0.854774316122685	0.378834111483225	0.917500231749138	2403	47041	1728	1252	771	541	405	287	120	93	67	44	35	23	44922	45398	45879	46109	46245	46363	2674	2701	2727	2750	2759	2771
E4_DIABETES	70_80	FinnGen	K11_OTHDISDIG	0.414724473714247	0.523934760137052	0.600890965269567	0.237970238059452	0.511308476742791	0.234741929387701	0.190494340506399	0.157915457841672	0.193880333944553	0.278361622575339	0.243696365387018	0.268412539770129	0.0294734027192136	0.000907235543045337	0.0019398644313733	0.392608724499752	0.035893002957947	0.381815269262949	1928	47012	1466	1029	597	386	267	164	99	79	53	34	26	14	44716	45153	45585	45796	45915	46018	2659	2679	2705	2724	2732	2744
E4_DIABETES	70_80	FinnGen	K11_OTHDISOES	0.326021057637201	0.1909708834267	-0.0491758388046317	0.143074991674263	-0.44313838637955	0.00260322389218539	0.500823486518319	0.447941678771616	0.577940727786107	0.57796115264596	0.707591581284316	0.378865332894677	0.515065862330286	0.669867551043719	0.93219140534227	0.804481652510526	0.531142487951286	0.994517693682039	341	38698	218	184	126	95	80	70	10	8	10	11	8	7	36710	36744	36802	36833	36848	36858	2101	2103	2101	2100	2103	2104
E4_DIABETES	70_80	FinnGen	K11_OTHENTERCOL	-0.425432474287258	-0.255965963497933	0.0648918904575656	0.451589269450139	0.26592078003347	0.291877747358985	0.447828815788806	0.354222276585744	0.378585243698347	0.378575921785567	0.40880010070556	0.334016125509732	0.342117813120095	0.469917086592373	0.863904312619179	0.232922970189509	0.515375123283822	0.382203606002543	792	47403	590	454	275	180	129	80	25	21	21	16	11	9	44919	45055	45234	45329	45380	45429	2661	2665	2665	2670	2675	2677
E4_DIABETES	70_80	FinnGen	K11_OTHFUNC	-0.172211365698578	-0.198984138631012	0.130194020641287	-0.0556829334599301	0.384317139529321	0.0453817199551219	0.225220148464255	0.201619169158539	0.225055790273588	0.317263092002076	0.259419024940371	0.289709742112449	0.444488505128835	0.323676635037245	0.562928858753192	0.860678695493861	0.138485852426962	0.875524261631095	2467	34401	1959	1461	798	461	298	171	61	52	39	23	22	12	32917	33415	34078	34415	34578	34705	1931	1940	1953	1969	1970	1980
E4_DIABETES	70_80	FinnGen	K11_OTHGASTR	0.793052738784879	0.531649187662634	-0.280875069809885	-0.870303471250987	0.354497805625464	0.344575754347096	0.237273272707137	0.219630480647573	0.378798899709641	0.577862569014917	0.302484238761596	0.251176762570735	0.000830691933372333	0.0154926570157936	0.458397235026269	0.132048320133249	0.241215270042655	0.17011148628199	933	38753	591	521	375	286	207	150	44	32	18	17	22	16	36922	36992	37138	37227	37306	37363	2129	2141	2155	2156	2151	2157
E4_DIABETES	70_80	FinnGen	K11_OTHILEUS	-0.421716402746129	-0.50564769278874	0.241499930741544	0.592988919916451	0.251589769504669	0.070587751336643	0.409242239337704	0.378943686680788	0.334428224105555	0.334457146370697	0.409090430209377	0.378800720231793	0.302784208727806	0.1820855610749	0.470215883834415	0.0762304907682281	0.538556084648474	0.852173949076978	1073	34112	837	541	309	197	132	88	26	26	21	16	13	7	32476	32772	33004	33116	33181	33225	1846	1846	1851	1856	1859	1865
E4_DIABETES	70_80	FinnGen	K11_PARODON	-0.107285278298651	-0.339509323804748	-0.489858606735307	-0.262728499620129	-0.219553082204543	0.304397069873815	0.154391480788825	0.150728206953512	0.219335189531537	0.268166393312694	0.316949379173822	0.408754464303357	0.487123500377805	0.0242931897889033	0.025523961686321	0.327223392090913	0.488493388628777	0.456456619429635	4820	43868	3661	2937	1679	821	465	149	106	71	39	25	14	6	42278	43002	44260	45118	45474	45790	2643	2678	2710	2724	2735	2743
E4_DIABETES	70_80	FinnGen	K11_PARODON_OPER	-0.10816904314136	-0.339996524242082	-0.491105844570947	-0.263007749660757	-0.219645985477121	0.304322376724386	0.154391219134159	0.1507279691685	0.219334691009582	0.268166406726464	0.316949382861979	0.408754459459227	0.483542347863853	0.0240896566753137	0.0251513268975402	0.326709517639975	0.488309426461407	0.456567114697989	4825	43862	3666	2938	1681	822	465	149	106	71	39	25	14	6	42272	43000	44257	45116	45473	45789	2643	2678	2710	2724	2735	2743
E4_DIABETES	70_80	FinnGen	K11_PULPITIS_1	-0.16818414403038	-0.241476570498332	-0.492488358533573	-0.0896091895593318	-0.983768969991758	-0.0804695013477207	0.123753131368412	0.107891419465889	0.152523127412493	0.159768802548855	0.302328756612947	0.316928531078103	0.174137272210776	0.0252116435467134	0.00124249015675551	0.574887608034256	0.00113803945084762	0.799569530462195	8247	38853	5886	4957	3231	1920	1158	312	191	136	80	53	17	10	38527	39456	41182	42493	43255	44101	2496	2551	2607	2634	2670	2677
E4_DIABETES	70_80	FinnGen	K11_PULPITIS_2	-0.0581727940248288	-0.228882875056621	-0.422690645553478	-0.087899788638339	-0.831146859494404	-0.468292900418155	0.0922563561842901	0.080821750008797	0.103049545439596	0.104030544690669	0.170745787710057	0.289540590417966	0.528330910858646	0.00462655835962756	4.09913811755197e-05	0.398143157824693	1.1287916661802e-06	0.105799453957146	14109	29775	9332	8303	6190	4283	2902	837	392	294	192	131	43	12	31920	32949	35062	36969	38350	40415	2240	2338	2440	2501	2589	2620
E4_DIABETES	70_80	FinnGen	K11_PULPITIS_2_ONLYAVO	-0.0720871831170704	-0.26456102470108	-0.416686318664584	-0.152345356305957	-0.847761097588282	-0.189031970489807	0.0935793835450667	0.0825883480484916	0.103509299004623	0.108278499571781	0.175731674894524	0.334137293739429	0.441103045914259	0.001358294156846	5.683189201144e-05	0.159434215001302	1.40580955977924e-06	0.571576362932901	13877	30276	9200	8211	6128	4215	2840	755	378	284	185	123	40	9	32324	33313	35396	37309	38684	40769	2251	2345	2444	2506	2589	2620
E4_DIABETES	70_80	FinnGen	K11_PULPITIS_4	-0.168255898791728	-0.241591443903055	-0.492678527059471	-0.0891869529219199	-0.986377662002926	-0.107524530328698	0.123751950274967	0.107890770142929	0.152523602961583	0.159767362803397	0.302328593259011	0.316929613426521	0.173949509506369	0.0251414402349521	0.00123712772335627	0.576687260840086	0.00110394709696172	0.734406767271854	8251	38848	5887	4957	3234	1919	1160	314	191	136	80	53	17	10	38525	39455	41178	42493	43252	44098	2496	2551	2607	2634	2670	2677
E4_DIABETES	70_80	FinnGen	K11_PULP_PERIAPICAL	-0.229114031885349	0.0970048074134649	-0.388241943021915	0.643913192094865	-1.06066250975559	-0.17456656843344	0.334486277743824	0.251296475676832	0.409058701037093	0.30259476925806	0.707535435725398	0.354324473715961	0.49336102916274	0.699483796358467	0.342564371432773	0.0333394063267552	0.133849107420057	0.622242726899672	1138	32993	820	644	385	233	154	118	28	23	15	16	8	8	31194	31370	31629	31781	31860	31896	2089	2094	2102	2101	2109	2109
E4_DIABETES	70_80	FinnGen	K11_PULP_PERIAPICAL_INCLAVO	-0.164702059036307	-0.238329213524726	-0.467276158121628	-0.0881689356731595	-0.983452288029588	-0.123965782472217	0.123758211750937	0.107899111016544	0.150863395095669	0.159774723581374	0.302331000621774	0.316941046831307	0.183242512778528	0.0271874863727022	0.00195261712837517	0.58106290156583	0.00114233988460707	0.695699675505272	8231	38785	5870	4944	3224	1916	1154	316	191	137	81	53	17	10	38463	39389	41109	42417	43179	44017	2492	2546	2602	2630	2666	2673
E4_DIABETES	70_80	FinnGen	K11_REFLUX	0.100794360290596	-0.0321414636996053	-0.155702111083401	-0.208027446830014	0.253815440439676	0.298997372750448	0.194269327176326	0.173241052833706	0.209949954899203	0.236971478982896	0.173141129418271	0.133511783441966	0.603873532741698	0.852813120465791	0.458320415393275	0.380020467640961	0.142663164999017	0.0251245045564369	2954	38866	1859	1558	1100	853	705	541	86	70	63	62	67	58	37647	37948	38406	38653	38801	38965	2228	2244	2251	2252	2247	2256
E4_DIABETES	70_80	FinnGen	K11_STRICTURE	-0.548815922643094	-0.0671654663137602	0.127192533418714	0.612371612966293	0.536171548486853	0.167923324777388	0.334155214573538	0.230498522049406	0.268177351328523	0.259134855590561	0.278181531232647	0.31691951767816	0.100507507910056	0.770751396348389	0.635296584642955	0.0181208848754838	0.0539278008249487	0.596208237469998	1708	47681	1311	900	517	313	212	125	47	48	34	25	21	10	45324	45735	46118	46322	46423	46510	2707	2706	2720	2729	2733	2744
E4_DIABETES	70_80	FinnGen	K11_ULCER	0.0982708754315853	0.426614617990504	0.529001586911212	0.0402141060494212	0.518693524718656	0.415991050932219	0.50066662667118	0.334183307085635	0.354353910319525	0.500564086357207	0.378663427804997	0.302466166398303	0.844390967783805	0.20174750982314	0.135473240290969	0.935968772313654	0.170749044139419	0.169028895182916	443	47292	266	229	178	136	113	80	17	17	14	14	14	11	44807	44844	44895	44937	44960	44993	2645	2645	2648	2648	2648	2651
E4_DIABETES	70_80	FinnGen	K11_UMBHER	0.292812779190197	0.453954711907936	0.10637410767539	0.8189674796534	0.780544260684635	0.419251659941748	0.354836496225636	0.26875058573167	0.379036817932651	0.3028041517764	0.289961219778158	0.268592123561755	0.409255329913482	0.0911944948938842	0.778984073824107	0.00683843911423083	0.00710479685458177	0.118541887606683	636	38092	387	335	230	174	128	105	35	30	18	24	20	14	36118	36170	36275	36331	36377	36400	2188	2193	2205	2199	2203	2209
E4_DIABETES	70_80	FinnGen	K11_VENTHER	0.0925753988972982	-0.0840616283027731	0.265034322263151	0.454174970658416	0.318522427624883	0.423121579570779	0.317397619080865	0.278507965677204	0.278514958352858	0.302622878494776	0.302629414086818	0.219870191409685	0.770538863711207	0.762782839803861	0.341300814398764	0.133408534417345	0.292562680888633	0.0543025372294544	968	38117	627	559	386	246	195	141	35	36	32	27	29	21	36216	36284	36457	36597	36648	36702	2207	2206	2210	2215	2213	2221
E4_DIABETES	70_80	FinnGen	KNEE_ARTHROSIS	0.141725871648888	0.187271550006881	0.252137132489358	0.363685106701956	0.309218573526615	0.215289217312119	0.139002399198446	0.110466598655365	0.121563729409542	0.124971092352328	0.116116410811437	0.096177381908698	0.307921531535637	0.090022772467566	0.0380686487203572	0.00361250870125024	0.0077446281278144	0.025191076473772	5662	30668	3446	3050	2174	1731	1479	1114	233	220	197	185	159	117	30682	31078	31954	32397	32649	33014	1969	1982	2005	2017	2043	2085
E4_DIABETES	70_80	FinnGen	KRA_PSY_ANXIETY	-0.276339490098613	-0.0613952777608451	0.138753482145326	0.421566007843927	0.221993506840636	0.0966229197146636	0.33426632328217	0.259173161661767	0.28951677315288	0.289522646643649	0.302287719240431	0.25082726465473	0.408404542271595	0.812742883910276	0.631754476908334	0.145372536776098	0.462718278063087	0.70007666900698	1350	46710	900	714	449	310	250	192	46	38	32	26	19	16	44463	44649	44914	45053	45113	45171	2651	2659	2665	2671	2678	2681
E4_DIABETES	70_80	FinnGen	KRA_PSY_ANXIETY_EXMORE	-0.243142046394895	-0.0274278192237876	0.171809008129885	0.451817691092157	0.252461357099427	0.118462168909315	0.334526764904968	0.259455584912688	0.289760552835747	0.289772364441819	0.302514376205728	0.25117646933137	0.467333842931297	0.915810093238264	0.553225035265985	0.118945278137488	0.403974876962281	0.637191447585133	1350	38432	900	714	449	310	250	192	46	38	32	26	19	16	36869	37055	37320	37459	37519	37577	1967	1975	1981	1987	1994	1997
E4_DIABETES	70_80	FinnGen	KRA_PSY_ANYMENTAL	0.0752500171330498	-0.163738019187815	-0.0791631369591442	0.137971128700481	-0.0685854032834085	0.0610963947249456	0.116431499883493	0.112189134371757	0.136827905145114	0.150902652193577	0.170564374514054	0.132234367461051	0.518083203993307	0.144432498719014	0.562886179475674	0.360556328038633	0.68760409766685	0.644058993968988	7145	40379	5390	4178	2469	1552	1078	699	226	173	124	95	65	59	39489	40701	42410	43327	43801	44180	2419	2472	2521	2550	2580	2586
E4_DIABETES	70_80	FinnGen	KRA_PSY_DEMENTIA	-0.0129752384284676	-0.308712826228511	-0.43343143333095	-0.376678281167083	-0.270387514827071	0.24150140226922	0.144653736450198	0.147586572323772	0.219420721103531	0.302417165390366	0.354297588616227	0.378672772131146	0.928526724189334	0.036461725998461	0.0482291084892831	0.212926513556139	0.445365006606385	0.523631546020433	4375	47467	3822	2814	1444	703	347	115	120	79	41	20	13	7	45263	46271	47641	48382	48738	48970	2637	2678	2716	2737	2744	2750
E4_DIABETES	70_80	FinnGen	KRA_PSY_DEMENTIA_EXMORE	-0.0100366294825312	-0.307366393456689	-0.43249001418531	-0.3765341656014	-0.270941985714528	0.238840210154678	0.144933828253665	0.147846822024381	0.219599941590699	0.302550327967109	0.354406744102243	0.378764008918527	0.94479083373187	0.0376217953930811	0.0489020087762468	0.213303099182064	0.444572648185166	0.528316558277253	4375	40240	3822	2814	1444	703	347	115	120	79	41	20	13	7	38392	39400	40770	41511	41867	42099	2281	2322	2360	2381	2388	2394
E4_DIABETES	70_80	FinnGen	KRA_PSY_MOOD	0.013129764394585	-0.15883809067516	0.544010371986102	0.213659391750131	-0.346767316531834	-0.0727419696713034	0.268249235582514	0.236731957875839	0.193710370284467	0.268179425889445	0.334036654581971	0.209577805085251	0.96096221922904	0.502244891671336	0.00497929979751528	0.42562345759579	0.299218114671092	0.728525106380491	1639	45712	1042	878	629	441	359	292	57	53	48	30	21	23	43642	43806	44055	44243	44325	44392	2610	2614	2619	2637	2646	2644
E4_DIABETES	70_80	FinnGen	KRA_PSY_MOOD_EXMORE	0.0245757867996167	-0.145419341738056	0.556038518433786	0.224453647317626	-0.333525630891719	-0.0655539483438374	0.268492021447648	0.236990644415053	0.194029773872979	0.268408764542066	0.334214950379318	0.210018861735029	0.927069362475229	0.539474433714469	0.00416038259436444	0.403020943206439	0.318309668093773	0.75493897418446	1639	38516	1042	878	629	441	359	292	57	53	48	30	21	23	37047	37211	37460	37648	37730	37797	2009	2013	2018	2036	2045	2043
E4_DIABETES	70_80	FinnGen	KRA_PSY_SCHIZODEL	0.48206723272946	-1.02258586248294	0.79634005883175	-1.0829156924307	0.601611067410376	0.674036654772625	0.408872328683207	0.707433317040716	0.334043323893693	1.00024136190556	0.447698560861631	0.354150068041761	0.238391595133756	0.14832106284437	0.0171282808855978	0.278961859812024	0.179017591370422	0.0570077336589936	411	48801	277	230	165	113	80	52	18	12	13	8	9	8	46206	46253	46318	46370	46403	46431	2711	2717	2716	2721	2720	2721
E4_DIABETES	70_80	FinnGen	KRA_PSY_SCHIZODEL_EXMORE	0.505081110147142	-0.99331251404124	0.818524185444038	-1.06606131264963	0.628422674600216	0.690880393544932	0.409091527695625	0.707549123438642	0.334296689073205	1.00032703718992	0.447877391205238	0.354443846503593	0.216964199946886	0.16035523839352	0.0143453928203332	0.286553496460975	0.160583088869266	0.051272067706283	411	38341	277	230	165	113	80	52	18	12	13	8	9	8	36525	36572	36637	36689	36722	36750	1932	1938	1937	1942	1941	1942
E4_DIABETES	70_80	FinnGen	KRA_PSY_SUBSTANCE	0.382129065154791	-0.00375197301631189	-0.569844556277962	0.179010290841698	-0.207433423094525	0.372687964426452	0.237298399810316	0.237088206588069	0.354553060927449	0.268609091554304	0.317246444625434	0.197730098141179	0.107325527107565	0.987373828345779	0.108006248767851	0.505133594832726	0.513204722270828	0.0594525586043802	1442	47668	890	724	564	445	342	234	45	31	23	28	22	26	45477	45643	45803	45922	46025	46133	2698	2712	2720	2715	2721	2717
E4_DIABETES	70_80	FinnGen	KRA_PSY_SUBSTANCE_EXMORE	0.385041829874873	-0.00243398461787545	-0.571177106521644	0.177168476560711	-0.207377317735832	0.359100357424067	0.237717837045655	0.237456187467232	0.354815499469342	0.268960423684649	0.317520745130757	0.198277796848294	0.105287470404041	0.991821629238064	0.107444531565175	0.510078294832067	0.513682637508052	0.0701258110061145	1442	38410	890	724	564	445	342	234	45	31	23	28	22	26	36941	37107	37267	37386	37489	37597	1976	1990	1998	1993	1999	1995
E4_DIABETES	70_80	FinnGen	L12_ABSCESS_CUT	0.285284271676359	0.165318950108001	0.255974189229959	-0.542556714905252	0.210091301918557	0.533900589032437	0.354371091177538	0.334118897196256	0.40894254228056	0.707528471215665	0.500526912197395	0.3341738371785	0.420794369335497	0.620747812538399	0.531353183091315	0.443180363771577	0.674675202442074	0.110115722676442	643	47274	460	360	204	130	89	54	22	15	10	12	12	9	44795	44895	45051	45125	45166	45201	2640	2647	2652	2650	2650	2653
E4_DIABETES	70_80	FinnGen	L12_ACTINKERA	-0.399455406786337	-0.332553611638043	-0.3580913064124	-0.62234297295269	-0.609079451391712	-0.7247943199669	0.219342881282518	0.183837974711252	0.243501194798064	0.354237786235472	0.378609076195496	0.408910038743649	0.0685846692540345	0.0704588498970392	0.141401047179788	0.078943226852743	0.107675582344098	0.0763110776489354	2820	45707	2309	1879	1065	608	369	180	69	51	27	18	12	6	43516	43946	44760	45217	45456	45645	2633	2651	2675	2684	2690	2696
E4_DIABETES	70_80	FinnGen	L12_DERMATITISECZEMA	0.202434176881219	-0.168632587331331	0.254406918196975	-0.0393075115419849	0.244614119563884	-0.133414478678453	0.156179926917708	0.161689069158092	0.161678844031052	0.219348488380883	0.183871171469724	0.190223890460067	0.194920361005167	0.296974393508131	0.115595565374541	0.857779724357551	0.183400998350017	0.483081491222799	3638	44074	2566	2073	1282	867	658	425	118	91	72	54	45	28	42438	42931	43722	44137	44346	44579	2590	2617	2636	2654	2663	2680
E4_DIABETES	70_80	FinnGen	L12_DERMATITISNAS	0.367617512358238	-0.290575580683269	0.18448007241101	0.227002094831893	0.204815874651909	-0.191454222353063	0.175770315786176	0.209718078707671	0.205343895226275	0.236757754829598	0.230462796826984	0.243533013042586	0.0364863758417504	0.165883339765614	0.368974628328092	0.337662149253107	0.374155963880033	0.431777824691893	2368	43956	1684	1373	850	557	437	281	86	61	49	39	31	17	42018	42329	42852	43145	43265	43421	2536	2561	2573	2583	2591	2605
E4_DIABETES	70_80	FinnGen	L12_DERM_NAS	0.423050852042754	-0.269594882022576	0.255607994073726	-0.302600933418015	0.286409307857595	-0.33118467230585	0.190547244075268	0.23050715188122	0.22471773319297	0.354252823667358	0.259106912943417	0.316984935376171	0.0264059560925097	0.242172951406609	0.255344993514972	0.392997042720424	0.268998796870195	0.296117147684602	1884	43910	1354	1120	685	440	331	200	69	46	35	22	21	10	41861	42095	42530	42775	42884	43015	2510	2533	2544	2557	2558	2569
E4_DIABETES	70_80	FinnGen	L12_DISORDSKINAPPENDIX	0.0252428264813433	0.0543744418945603	-0.171127141737476	0.467471477158592	0.488802938505996	-0.469989403051343	0.302463094294308	0.259189835307141	0.354234240739945	0.302281734361607	0.289457415207529	0.408760917440683	0.933487735918052	0.833834570505573	0.629031588841852	0.121989628187899	0.0912794518079263	0.250230185689062	1188	47740	812	661	391	274	211	142	36	33	26	24	16	6	45377	45528	45798	45915	45978	46047	2703	2706	2713	2715	2723	2733
E4_DIABETES	70_80	FinnGen	L12_INFECT_DERM	0.172863273037562	0.0390648506499197	-0.223936133086379	1.17214188697871	-0.113260241566972	0.0273750878613433	0.500746546044426	0.447868394750003	0.57785318995027	0.317145766890695	0.577871791406949	0.408967113676596	0.72993566393883	0.930493502238054	0.698363000640812	0.000219101466280721	0.844613727620709	0.946631747990649	376	43733	240	194	140	105	90	73	17	15	14	16	7	6	41389	41435	41489	41524	41539	41556	2463	2465	2466	2464	2473	2474
E4_DIABETES	70_80	FinnGen	L12_INFECT_SKIN	0.581182016647427	0.48284596352355	-0.521121178320159	-0.0363308979526641	0.308671067891954	0.34988843496231	0.201330439536678	0.190272704280425	0.40887410537042	0.37866974216232	0.31700592461361	0.26814638826992	0.00389296403857441	0.0111598801985685	0.202476630927936	0.92356545105811	0.330201758560837	0.191946952262717	1511	47401	1091	817	455	278	204	123	63	43	21	25	20	14	45084	45358	45720	45897	45971	46052	2674	2694	2716	2712	2717	2723
E4_DIABETES	70_80	FinnGen	L12_LICHENPLANUS	-0.545387262579213	0.235807895921687	-0.626853603211353	-0.578936460772987	-0.400556102990439	0.144886504388661	0.707542690055792	0.40887344721951	0.707482613500553	0.707460535537079	0.577739779195885	0.31693325144891	0.440814295931038	0.564124651311491	0.375599241668951	0.413168553792942	0.488111405154556	0.647562171507366	435	47500	258	211	155	136	116	105	12	11	8	10	10	10	45009	45056	45112	45131	45151	45162	2656	2657	2660	2658	2658	2658
E4_DIABETES	70_80	FinnGen	L12_LICHENPLANUS_INCLAVO	-0.374799578821574	0.405648232810846	-0.34188169031022	-0.848366944985258	-0.289874932918408	0.126756093836409	0.500607792018595	0.289518698355405	0.500500389238531	0.707444970911125	0.500447769909728	0.316914553579595	0.454044637097601	0.161180469791203	0.494556438414245	0.230450772027563	0.562433220846439	0.689179124797084	676	48507	439	356	243	184	148	112	22	19	11	11	11	10	46002	46085	46198	46257	46293	46329	2720	2723	2731	2731	2731	2732
E4_DIABETES	70_80	FinnGen	L12_NONIONRADISKIN	-0.413872368542488	-0.311093276758669	-0.369777795125821	-0.637927990907136	-0.517042788010641	-0.772440352665797	0.219349216078562	0.180889636492262	0.243501630877637	0.35423984289919	0.354232453831674	0.408903889288846	0.0591846133329372	0.0854695264801956	0.128867122594915	0.0717286753524724	0.144396081379807	0.0588849783431585	2870	45712	2343	1908	1078	615	382	187	70	52	27	18	13	6	43536	43971	44801	45264	45497	45692	2633	2651	2676	2685	2690	2697
E4_DIABETES	70_80	FinnGen	L12_OTHERSKINSUBCUTIS	0.212428442489987	0.0553406818871413	-0.163507639497806	0.00197810426153751	0.0906635339255951	-0.646698657311315	0.159823015397454	0.155847591403196	0.214310806105517	0.236708197507398	0.219262739736772	0.27818712454239	0.183799144331079	0.722518511636324	0.445495414013777	0.993332379289246	0.679245697586547	0.0200885749379768	3396	45312	2547	1933	1083	714	541	333	104	74	50	39	29	13	43432	44046	44896	45265	45438	45646	2625	2655	2679	2690	2700	2716
E4_DIABETES	70_80	FinnGen	L12_PAPULOSQUAMOUS	-0.0120405647590784	-0.115815512273878	0.536621996271243	0.381883581715866	0.222362367827491	0.209529540224823	0.334212960390226	0.289556612675544	0.236750454645743	0.278211615432481	0.278150695166302	0.209569935417745	0.971261129611451	0.689174660442697	0.023413789947375	0.169865195971854	0.424040375632651	0.317403797924834	1115	47551	670	559	407	331	272	224	45	43	40	33	28	23	45250	45361	45513	45589	45648	45696	2701	2703	2706	2713	2718	2723
E4_DIABETES	70_80	FinnGen	L12_PSORIASIS	0.237896336902793	-0.0556627954679705	0.860101865502856	0.808934066007381	0.601304587624159	0.267611093414598	0.378787602814946	0.354344973324987	0.259215211048401	0.302363734115966	0.316992344253606	0.289450682421194	0.529973290764713	0.875176712925657	0.00090632188617004	0.00746474041105829	0.0578403838027793	0.355200993540575	664	47526	399	339	237	180	147	116	34	33	31	23	17	12	45071	45131	45233	45290	45323	45354	2686	2687	2689	2697	2703	2708
E4_DIABETES	70_80	FinnGen	L12_PSORI_VULG	0.84108180913621	-0.419366397995113	0.902468173587256	0.383902050553965	1.05175080113222	-0.00190145236274011	0.334391064475704	0.50057421893101	0.302430878332453	0.447824458967074	0.302398687758117	0.408865486877046	0.0118943277548877	0.402159515188463	0.002844624012684	0.391301141855312	0.000505119040619261	0.996289405529834	442	47516	268	237	163	128	94	74	27	22	23	16	16	6	44991	45022	45096	45131	45165	45185	2672	2677	2676	2683	2683	2693
E4_DIABETES	70_80	FinnGen	L12_RADIATIONRELATEDSKIN	-0.421070196838706	-0.3179940154316	-0.380137741423899	-0.657096654966018	-0.534810188622556	-0.429338485626027	0.219350176431032	0.180888251177248	0.243500559196063	0.354234789994518	0.354227666709512	0.334142800737643	0.0549052179549856	0.0787545927088419	0.118491421044795	0.0635998066017295	0.131096441271502	0.198828903458034	2903	45713	2360	1923	1090	625	389	193	70	52	27	18	14	9	43550	43987	44820	45285	45521	45717	2636	2654	2679	2688	2692	2697
E4_DIABETES	70_80	FinnGen	L12_SKIN_SUBCUTAN	0.00106231734161242	-0.0172602932336656	-0.0287061381439767	0.0267406394997517	0.0818022916367114	-0.140520462086289	0.106707326147169	0.0933097103946657	0.111724721231199	0.12540064011071	0.117815569691767	0.109766998829255	0.992056847123597	0.853245874104998	0.797227936238938	0.831138482697796	0.48747843644064	0.200485215920033	9824	34537	6904	5535	3495	2442	1859	1231	313	256	187	164	131	87	34819	36188	38228	39281	39864	40492	2325	2382	2451	2474	2507	2551
E4_DIABETES	70_80	FinnGen	L12_URTICARIA	-0.79205678119818	-0.445520409103991	-0.333613975323374	-12.9978708491691	0.654495804387365	-0.183923755107961	0.707489529193718	0.500492437474425	0.577772344778559	363.856642652087	0.354258731393748	0.408866615287743	0.262913479935759	0.37337776863279	0.563659661613121	0.971503625360447	0.064673564438074	0.652827229783873	528	48109	337	280	186	129	111	84	11	9	8	9	14	6	45599	45656	45750	45807	45825	45852	2690	2692	2693	2692	2687	2695
E4_DIABETES	70_80	FinnGen	L12_URTICARIAERYTHEMA	-0.470662616802259	-0.816083496386565	-0.74496246558481	-0.429122418297182	0.511034115862333	-0.0357766495300849	0.50053095973352	0.500473084113311	0.577752761076843	0.577757874012195	0.334008190988334	0.334088110096741	0.347050017092832	0.102969650596057	0.197254216741686	0.457640643024753	0.126015555326477	0.914719589720642	735	48132	491	412	276	180	145	105	15	12	11	13	15	9	45661	45740	45876	45972	46007	46047	2700	2703	2704	2702	2700	2706
E4_DIABETES	70_80	FinnGen	M13_ADHCAPSULITIS	-0.651313154847798	0.764739678616008	0.191168084152841	-0.345713470413066	0.0511017563115053	0.0666973079228769	1.00051244995927	0.409147786440371	0.578029693108193	0.707738876999213	0.448070624698089	0.302520137917611	0.515059681241274	0.0616083757380835	0.740853244058181	0.625212706542512	0.909199393371278	0.825503349934916	305	32871	137	116	84	92	112	108	12	12	9	10	14	11	31096	31117	31149	31141	31121	31125	1931	1931	1934	1933	1929	1932
E4_DIABETES	70_80	FinnGen	M13_ARTHRITISNAS	0.661496508164482	-0.120406915132145	0.197449263163045	-0.308694825482851	0.271153185557397	0.167153657706198	0.260152206203766	0.31757129466335	0.334626788959044	0.500867200916692	0.354705513412296	0.317500045887757	0.0109990561620903	0.704577042649645	0.555151666624735	0.537682877414138	0.444601547613101	0.598562984715856	810	24994	558	489	309	214	156	108	33	20	18	11	15	10	23745	23814	23994	24089	24147	24195	1468	1481	1483	1490	1486	1491
E4_DIABETES	70_80	FinnGen	M13_ARTHROPATHIES	0.182612527173126	0.107404711157708	0.123473716282851	0.0741939360190966	0.152001713901691	0.0842716032243623	0.10304143148964	0.0860579026414564	0.0938406699585906	0.102195580317109	0.0894251099135208	0.0697321964837643	0.0763573340209277	0.212012126919036	0.188247752368527	0.467839102226099	0.089175049141271	0.226853651927774	10366	25752	5935	5236	4011	3314	2899	2371	398	356	334	318	291	241	27705	28404	29629	30326	30741	31269	2080	2122	2144	2160	2187	2237
E4_DIABETES	70_80	FinnGen	M13_ARTHROSIS	-0.0262048988839321	0.0789255707364316	0.140705572325344	0.201168371392274	0.24006247691353	0.141188862585456	0.118389935530797	0.0910450742467552	0.0992518094947756	0.10419180586247	0.0940883590505075	0.0781245252127885	0.824824612216189	0.386005254444002	0.156289311768362	0.0535139262112525	0.0107273316480416	0.0707266707910125	9269	25624	5607	4965	3642	2889	2452	1864	345	332	307	291	257	187	26987	27629	28952	29705	30142	30730	1954	1967	1992	2008	2042	2112
E4_DIABETES	70_80	FinnGen	M13_ARTHROSIS_INCLAVO	-0.0294121592963856	-0.0206839324594791	0.107375528912585	0.0939408884612179	0.132317426268436	0.0953599654233094	0.0999885624818333	0.0802847697565068	0.0858420642229323	0.094808667938115	0.0884354226518916	0.0770561081480165	0.768639283864685	0.796690866735589	0.210989281601535	0.32176027339516	0.134600522685567	0.215886917715956	12734	28666	7946	7068	5159	4000	3200	2147	459	420	371	326	274	189	30748	31626	33535	34694	35494	36547	2247	2286	2335	2380	2432	2517
E4_DIABETES	70_80	FinnGen	M13_ARTHROSIS_KNEE	0.103464193058635	0.147674338361983	0.213176173130704	0.323214675819214	0.270483736868982	0.183143337376087	0.139434251725233	0.110951410152125	0.121986809079506	0.12537087739626	0.116510564086153	0.0966070585934637	0.458070049066095	0.183194908316047	0.0805446435370295	0.00993543783622374	0.0202578095092778	0.0579924173128241	5662	25353	3446	3050	2174	1731	1479	1114	233	220	197	185	159	117	25575	25971	26847	27290	27542	27907	1761	1774	1797	1809	1835	1877
E4_DIABETES	70_80	FinnGen	M13_ARTHROSIS_KNEE_PRIM_ICD10	0.101284181320039	0.334663381884339	0.376107801696926	0.383770627718986	0.277544734258201	0.165221835482729	0.139573241714156	0.100287069169939	0.111476732389796	0.120868826996332	0.116141499202225	0.0989273511214763	0.46804080275003	0.000846714451831949	0.000741198488186543	0.0014978480797587	0.0168615892952158	0.0948930488093904	5621	40455	3427	3063	2218	1772	1480	1087	258	246	208	186	158	108	39847	40211	41056	41502	41794	42187	2544	2556	2594	2616	2644	2694
E4_DIABETES	70_80	FinnGen	M13_ARTHROSIS_OTH	-0.459727316079442	-0.0605132779508891	-0.176493066496363	0.100123587937415	-0.246104954656963	-0.0304307772500968	0.290483764252819	0.202205263612459	0.251797860015752	0.244333186709694	0.268840398005634	0.206098475006965	0.113506609615276	0.764736651075512	0.483345728439145	0.681965132798144	0.359965175577201	0.882617701123116	2231	25100	1466	1185	783	580	498	377	55	53	46	42	33	24	24309	24590	24992	25195	25277	25398	1501	1503	1510	1514	1523	1532
E4_DIABETES	70_80	FinnGen	M13_ARTHROSIS_POLY	0.244883233404484	-0.637180895946547	-0.567241624074644	0.550485604912786	-0.230654726316189	-0.248047096947706	0.303459185763888	0.409573922119093	0.501122861029094	0.355168116937486	0.501058038801375	0.409422147068617	0.419682297341437	0.11977552859753	0.257659146301495	0.121158395610483	0.645275533279501	0.544616490364994	930	25077	666	553	313	184	143	111	21	14	13	12	9	6	23855	23968	24208	24337	24378	24410	1465	1472	1473	1474	1477	1480
E4_DIABETES	70_80	FinnGen	M13_ARTHTROSIS_COX	-0.169456160192917	0.190316728484377	0.124818098209544	0.202115523281298	0.152188636904683	0.181854752723377	0.176717506190458	0.120492976500041	0.142898368734636	0.155129080869566	0.153336544649704	0.12333005618101	0.337604154085315	0.114225083626281	0.382404434478651	0.192613649847028	0.320946950083537	0.140337015934705	4247	25259	2806	2455	1772	1291	1005	660	163	155	134	122	97	70	24900	25251	25934	26415	26701	27046	1637	1645	1666	1678	1703	1730
E4_DIABETES	70_80	FinnGen	M13_ARTHTROSIS_COX_PRIM_ICD10	-0.178658725202423	0.227652988676178	0.195305026500374	0.18514000200463	0.273376021089701	0.0574137664736873	0.178368267736052	0.117589192674179	0.136661435110103	0.155901476199729	0.144551955117995	0.135822438542598	0.316523092251177	0.052867376357399	0.15297093126148	0.235012759417571	0.0585982388651105	0.672505443161917	4102	44193	2722	2392	1763	1289	994	637	168	163	139	116	90	56	42776	43106	43735	44209	44504	44861	2629	2634	2658	2681	2707	2741
E4_DIABETES	70_80	FinnGen	M13_BURSOPATHY	0.759480410827638	0.237599346229828	-0.371573190319068	0.267863708573662	0.0103141812272255	-0.120731113802139	0.354709964689349	0.378861878694464	0.577975666054827	0.448014463421217	0.500653869618025	0.40908939055113	0.0322634959862458	0.530567628894126	0.520297258873908	0.549912824827593	0.983563606779653	0.767900992920793	452	32916	283	235	176	144	108	77	16	11	10	12	8	6	31127	31175	31234	31266	31302	31333	1942	1947	1948	1946	1950	1952
E4_DIABETES	70_80	FinnGen	M13_CERVICDISC	-0.262168613898232	0.186874747215048	-0.889698420487208	0.452174293614355	0.729759653902284	-0.099312668635022	0.578057419929165	0.378940837169938	0.707640598460048	0.378937854984157	0.289944372926827	0.278557018610834	0.650164366054871	0.621906467155055	0.208654284633517	0.232764557487723	0.0118393977436526	0.721447090270774	544	32554	291	248	187	158	155	148	14	13	16	19	18	13	30960	31003	31064	31093	31096	31103	1833	1834	1831	1828	1829	1834
E4_DIABETES	70_80	FinnGen	M13_DEFORMDORSO	-0.371404239782277	0.129660542000592	-2.02898422955435	0.358751664167465	-0.286031453299426	0.560875073437113	0.409366883150187	0.268686944609695	1.00035504489971	0.354556776988943	0.500666175700826	0.278652168586439	0.364266685038317	0.629400336157066	0.0425333003956366	0.311618695175352	0.567795127913096	0.0441341675332465	940	32585	667	568	340	223	153	98	24	22	12	19	12	13	31008	31107	31335	31452	31522	31577	1826	1828	1838	1831	1838	1837
E4_DIABETES	70_80	FinnGen	M13_DORSALGIA	-0.0453605124979349	0.0829479068342974	0.207034719383214	0.0831271906009549	0.348679436128548	-0.0510115403014033	0.15654643753401	0.126536397476152	0.14956096197608	0.187371997831896	0.158067801818396	0.158094913543384	0.772001723985745	0.512129109735624	0.166271771781962	0.657297179357056	0.0273920336450505	0.746949703896308	4679	33257	3338	2682	1565	1045	790	527	149	128	90	65	64	41	32387	33043	34160	34680	34935	35198	2062	2083	2121	2146	2147	2170
E4_DIABETES	70_80	FinnGen	M13_DORSALGIANAS	-0.00870206654812997	0.00263578140775655	-0.022726953420772	0.392183316653702	0.630662320493886	0.00675155139409891	0.317412962925753	0.268521647496535	0.3343469996734	0.317290953233631	0.278502859984106	0.302594803303575	0.978128256623969	0.992168171397461	0.945806211244253	0.216444859075166	0.0235450134904373	0.982198928649155	1096	32723	784	613	374	262	185	129	34	32	25	23	19	11	31126	31297	31536	31648	31725	31781	1875	1877	1884	1886	1890	1898
E4_DIABETES	70_80	FinnGen	M13_DORSOPATHY	0.0682807726207869	0.212000252700143	0.0430168271496189	0.0678235052774843	0.198649799875997	0.0825160466963067	0.119902506696232	0.0938638852024622	0.118852295319272	0.131440435480991	0.114383848856968	0.0949049433562603	0.569037834506596	0.0239087543582095	0.717400468224081	0.605853130914478	0.0824411111284453	0.384595608354755	7596	33450	4981	4109	2766	2066	1683	1210	274	246	191	161	154	119	33553	34425	35768	36468	36851	37324	2238	2266	2321	2351	2358	2393
E4_DIABETES	70_80	FinnGen	M13_DORSOPATHYOTH	-0.00609669688054025	0.206279708874421	0.133368792740104	-0.100963265356589	0.418371924442484	0.0416740120024646	0.134986412797076	0.103499421348266	0.127454851395212	0.1620405997751	0.116518708443796	0.11058429083798	0.963975581824947	0.0462557742841667	0.295376261538607	0.533235972784198	0.000329919251328497	0.706282916699825	6343	33384	4245	3444	2235	1609	1312	956	222	197	153	126	131	86	33085	33886	35095	35721	36018	36374	2175	2200	2244	2271	2266	2311
E4_DIABETES	70_80	FinnGen	M13_DUPUTRYEN	0.397745480195058	0.326466780636973	0.330155262950622	-0.0678299985828082	0.473903679305006	-0.128704458062327	0.35501820635793	0.279058534435814	0.303057443355369	0.379242616005054	0.268921058768078	0.251821685718907	0.26256364379267	0.242046692794204	0.275971009366073	0.858050397222867	0.0780286103292874	0.609285500067539	693	32889	355	344	289	250	219	169	35	32	27	28	26	16	31240	31251	31306	31345	31376	31426	1952	1955	1960	1959	1961	1971
E4_DIABETES	70_80	FinnGen	M13_ENTESOPATHYLOW	0.749780109832711	-0.718192408483986	0.0172398598013619	-0.35851066781555	0.597666961030399	0.511494861384829	0.303087259075622	0.578021703396267	0.500695342265043	0.70762730470905	0.409070176176742	0.317153551636791	0.0133680995661543	0.214051858522172	0.972532797233559	0.612409053189424	0.144005087786513	0.106795083712092	575	32578	409	307	172	112	92	67	18	8	9	8	9	10	30897	30999	31134	31194	31214	31239	1829	1839	1838	1839	1838	1837
E4_DIABETES	70_80	FinnGen	M13_ENTESOPATHYOTH	-13.9939206224822	0.245363854307129	0.512874991731528	-14.0008943360993	-0.575352234572485	-0.290117589752396	590.206844689055	0.409215711362856	0.447994639957372	677.087976132243	0.707577333190393	0.408998963860752	0.981083772176811	0.548775919818844	0.252282093554969	0.983502437236953	0.416143627006439	0.478116143876755	412	32897	259	215	131	99	93	86	11	13	9	6	6	6	31112	31156	31240	31272	31278	31285	1927	1925	1929	1932	1932	1932
E4_DIABETES	70_80	FinnGen	M13_FIBROBLASTIC	0.295253845439514	0.166923419699219	0.265641169744114	-0.195255534477093	0.441653306105665	-0.110047101934356	0.334770141556474	0.278893258492741	0.290125500589959	0.379115585182158	0.251602217197356	0.231140234536125	0.377798484834862	0.549492476000156	0.35987264164938	0.606532729866702	0.0791971800539328	0.633999326727588	865	32900	467	420	337	295	257	203	36	33	30	29	28	19	31302	31349	31432	31474	31512	31566	1960	1963	1966	1967	1968	1977
E4_DIABETES	70_80	FinnGen	M13_GOUT	0.789170554406392	0.783800294805233	0.436436463535432	0.943437011008579	0.134496502585591	0.381589914179965	0.188390302558425	0.165253071723466	0.237887084963834	0.225926720532523	0.355005333584711	0.260255362186622	2.80162960790733e-05	2.10544962087839e-06	0.0665594828605933	2.96870122867274e-05	0.704793540494219	0.142590143740712	1359	25192	954	710	451	287	194	121	79	63	41	33	16	15	23970	24214	24473	24637	24730	24803	1548	1564	1586	1594	1611	1612
E4_DIABETES	70_80	FinnGen	M13_HALLUXRIGIDUS	-0.89388234677481	-0.691270783540458	-0.163526343688672	-0.53625203098761	0.183059707986568	0.30433900987513	1.00073705510877	0.707959882698723	0.578290678717438	0.707871229544448	0.409372061099472	0.278991731505475	0.371737232609326	0.32885315942975	0.777349058432952	0.448716885323703	0.654750903427905	0.275337503748425	365	24917	172	170	136	129	128	112	9	8	11	11	12	13	23666	23668	23702	23709	23710	23726	1435	1436	1433	1433	1432	1431
E4_DIABETES	70_80	FinnGen	M13_HALLUXVALGUS	-1.03129557787021	0.0724036186682754	-1.05242640501642	-1.37920279922776	-0.00737498102872202	-0.215893470507912	0.708044861024036	0.318061584227764	0.57836838078569	0.707880465219551	0.303176152762526	0.231711406383702	0.145243433140919	0.819925926073206	0.0688127487445926	0.051372440305242	0.980592790170581	0.35147384341728	869	24935	416	393	344	299	302	271	15	14	15	18	23	19	23923	23946	23995	24040	24037	24068	1450	1451	1450	1447	1442	1446
E4_DIABETES	70_80	FinnGen	M13_IMPINGEMENT	-0.590034322607713	0.450181287551692	0.290342917722461	0.391312170376094	0.218659519833837	-0.388815785619857	1.00047940061311	0.448078871937968	0.448294429443352	0.409247206519214	0.378861441643679	0.334218712293814	0.555357198757052	0.31504514975543	0.517204090802128	0.338983553353041	0.563838774222682	0.244684558098327	370	32872	116	116	125	138	139	175	12	11	14	16	12	9	31179	31179	31170	31157	31156	31120	1935	1936	1933	1931	1935	1938
E4_DIABETES	70_80	FinnGen	M13_INTERVERTEB	-0.0410760072798366	0.433308121342746	0.195570818941187	-0.151236939058417	0.379504649405511	0.11708448841644	0.244112254333003	0.156470853520333	0.197861744704783	0.259512241444484	0.178612540648033	0.156392193898818	0.866373328661588	0.00561841709247472	0.322946221507771	0.560045574308141	0.0336085756611673	0.454062511109509	2149	32669	1266	1102	836	649	580	431	82	81	64	56	58	42	31544	31708	31974	32161	32230	32379	1926	1927	1944	1952	1950	1966
E4_DIABETES	70_80	FinnGen	M13_JOINTOTH	-0.367070762371098	0.0611898352238171	0.0246226102891554	0.0659951279318539	-0.0930864868568802	-0.318097838518264	0.303208949581022	0.215254885831614	0.268953450333687	0.290255235072408	0.290087674616769	0.251622594019535	0.226041146560212	0.776205864024778	0.927055809445379	0.820136594736212	0.748293091548908	0.206163163525593	1849	25092	1231	970	607	424	361	296	44	40	29	25	17	16	24169	24430	24793	24976	25039	25104	1497	1501	1512	1516	1524	1525
E4_DIABETES	70_80	FinnGen	M13_KNEEDERANGEMENTS	0.310063687801299	-0.177429615182013	0.55006014227973	0.244404552015518	0.367110416461221	0.0270413031582602	0.303645200998245	0.290338388207654	0.202331783467234	0.231393789245931	0.173936101503808	0.137749469433951	0.307189007763889	0.541124656075767	0.00655578993434193	0.290864154544924	0.0348062721361792	0.844369211981841	1395	24953	539	518	497	501	558	569	51	51	64	65	68	55	24229	24250	24271	24267	24210	24199	1529	1529	1516	1515	1512	1525
E4_DIABETES	70_80	FinnGen	M13_LIMBPAIN	-0.269261892804011	-0.0492753602589323	0.414382265762774	0.246051276968354	0.061512702197129	-0.339699190295538	0.187565371448298	0.151116870280565	0.160067236268105	0.214650672128202	0.23695273789958	0.259317233175552	0.151126751552472	0.744367977890047	0.00963106564398876	0.251676416323633	0.795173080456582	0.190204165521256	3787	33454	2887	2236	1191	693	490	295	112	96	73	42	25	15	32164	32815	33860	34358	34561	34756	2078	2094	2117	2148	2165	2175
E4_DIABETES	70_80	FinnGen	M13_LOWBACKPAIN	0.300143225026379	0.135699873911385	0.124074899923282	-0.346691117322907	-0.104051084940675	-0.482478657069014	0.173583370228556	0.166389077796113	0.225054985216364	0.354492895711961	0.317213239734969	0.354453777631327	0.0837909728305215	0.414753218562723	0.581421683926383	0.32807841855397	0.742899405626339	0.173453903566514	2607	32981	1978	1541	805	472	333	184	86	62	35	19	16	8	31610	32047	32783	33116	33255	33404	1914	1938	1965	1981	1984	1992
E4_DIABETES	70_80	FinnGen	M13_LOWBACKPAINORANDSCIATICA	0.121048765008562	0.171013929124614	0.191264325864047	-0.283723591396583	0.410639983886321	-0.366274190404853	0.161824510939369	0.13786761812504	0.175466829951657	0.268161978191072	0.183831598538476	0.230414391285453	0.454445133354753	0.214819609319305	0.275699383951846	0.29004147035708	0.0254973244832986	0.111917680980196	3639	43971	2655	2101	1174	747	556	360	118	95	63	42	44	19	42244	42798	43725	44152	44343	44539	2593	2616	2648	2669	2667	2692
E4_DIABETES	70_80	FinnGen	M13_MENISCUSDERANGEMENTS	0.472554332929504	-0.294134003405183	0.551533632450044	0.396401103602224	0.401688485210948	0.0624084729824323	0.318364549331211	0.334829732096064	0.210766035025575	0.220304738740285	0.176489976974724	0.140258169768701	0.137724492446691	0.37969498321092	0.00887570076449345	0.0719663674841365	0.0228469260746153	0.656352794691718	1167	24930	391	410	442	467	514	521	48	49	63	67	67	53	24138	24119	24087	24062	24015	24008	1520	1519	1505	1501	1501	1515
E4_DIABETES	70_80	FinnGen	M13_MUSCULOSKELETAL	0.127367884704905	0.160296647520033	0.158462339334094	0.0890685275526837	0.130293500903737	-0.0190491926989483	0.093940835289817	0.0758059940796445	0.0828824701489128	0.0910943773683332	0.0808223003351012	0.0660179664059956	0.17515298595827	0.0344671005115176	0.0558900360696863	0.328192554686396	0.106940529274536	0.77292914219519	13329	15546	7665	6711	5113	4218	3702	3068	527	482	447	404	379	300	18981	19935	21533	22428	22944	23578	1702	1747	1782	1825	1850	1929
E4_DIABETES	70_80	FinnGen	M13_OSTEOCHONDRO	-0.258271603101943	-0.429892728147111	-0.156187814709083	-0.158502452058535	-0.438076085501345	-0.491096016242265	0.230610500631944	0.219397548186653	0.251052041323536	0.317041006858247	0.354271457039259	0.354208758275431	0.262736228427379	0.0500632020445953	0.533854273116471	0.617115169124704	0.216252393744966	0.165606709164901	2473	46351	1936	1516	851	490	352	199	47	41	31	21	15	8	44171	44591	45256	45617	45755	45908	2670	2676	2686	2696	2702	2709
E4_DIABETES	70_80	FinnGen	M13_OTHCONN	1.0511940283567	0.270440404378176	0.164029038182884	-0.566255375779597	0.318981280673685	-0.0123909545988527	0.18708818835341	0.236673509048203	0.302289562929315	0.500470877542641	0.316985002170612	0.317015632053201	1.92389925152529e-08	0.253174426509417	0.587389926739956	0.257867753082726	0.314272383425507	0.968821617591827	1070	47236	765	597	385	272	201	125	61	37	21	16	17	10	44824	44992	45204	45317	45388	45464	2656	2680	2696	2701	2700	2707
E4_DIABETES	70_80	FinnGen	M13_OTHERJOINT	0.0224763464481362	-0.0167093787098004	-0.0109394412090846	-0.0501160620235317	0.119028763755924	-0.0591646315541723	0.195117277974217	0.160912908876154	0.174133637917213	0.182052783205912	0.141529351034651	0.107385168100111	0.90829132699008	0.917295423791239	0.949908165567271	0.783098715678635	0.400337723900272	0.581663014645929	3763	25132	1930	1701	1339	1167	1178	1098	104	92	102	104	103	93	25228	25457	25819	25991	25980	26060	1633	1645	1635	1633	1634	1644
E4_DIABETES	70_80	FinnGen	M13_POLYARTHROPATHIES	0.544406757987646	0.318563273181122	0.152756916049573	0.0449839019068134	-0.129858119998949	0.18644487212183	0.147407750560459	0.136669621716887	0.171498089554424	0.20610469038425	0.214993637331149	0.146961293567526	0.000221447040537532	0.0197586132537716	0.373078971566303	0.827228458121994	0.545837571649565	0.204560030110796	3026	25317	1953	1636	1152	852	644	461	135	104	76	58	53	48	24622	24939	25423	25723	25931	26114	1633	1664	1692	1710	1715	1720
E4_DIABETES	70_80	FinnGen	M13_POLYMYALGIA	1.19252251901746	0.151662662126292	0.175168907627633	-0.925557927225368	0.370641840068365	0.530120509695889	0.197417488406709	0.289470544316268	0.354220170441323	0.707451582252714	0.378634247723895	0.334089220363121	1.53530433621678e-09	0.600326363292124	0.620939087017477	0.190772043778183	0.327633601161203	0.112566266514023	789	47216	595	456	279	187	134	70	49	25	15	13	13	9	44717	44856	45033	45125	45178	45242	2644	2668	2678	2680	2680	2684
E4_DIABETES	70_80	FinnGen	M13_PSORIARTH	-0.176720301476312	-0.667285588593558	1.27514608572171	1.23613629190405	0.528875993476952	1.19719718624663	1.00070844355839	1.00055557751739	0.409509360142821	0.448346857283656	0.578134488462813	0.409208316258279	0.859826369584007	0.504826387162111	0.00184670428948207	0.0058316843548714	0.360297939533692	0.00343745854582894	155	24916	76	69	64	49	45	32	11	11	11	9	6	6	23554	23561	23566	23581	23585	23598	1430	1430	1430	1432	1435	1435
E4_DIABETES	70_80	FinnGen	M13_RHEUMA	-0.55917619918151	-0.0727699631048262	-0.719977131104473	-0.380154312986325	-0.552630104827772	0.0203472810051027	0.448386083101998	0.278958901345112	0.409400527834033	0.379127059610655	0.379050779914517	0.220308383007234	0.212365808452948	0.794198415347191	0.0786432465223122	0.316001033948512	0.144859401265059	0.926413465927053	1084	25001	630	575	473	392	323	239	23	23	21	22	23	21	23959	24014	24116	24197	24266	24350	1473	1473	1475	1474	1473	1475
E4_DIABETES	70_80	FinnGen	M13_RHEUMA_INCLAVO	-0.319956290100341	-0.17599194541159	-0.777963187880759	-0.311999520348393	-0.607685984933391	0.0031377110717622	0.378704463397216	0.27822283802482	0.408868243002337	0.354234243351538	0.378548205772148	0.21930461922862	0.39818305723801	0.527022642190084	0.0570766423265135	0.378441363939317	0.108426317328822	0.988584618886511	1169	46829	693	631	504	414	340	247	25	24	22	23	23	21	44592	44654	44781	44871	44945	45038	2688	2689	2691	2690	2690	2692
E4_DIABETES	70_80	FinnGen	M13_ROTATORCUFF	-0.639169286293436	0.0162178140610386	0.193801551135775	0.185592470605209	0.0715702214117987	0.132378375071242	0.354773209342329	0.201828126568868	0.197897127116536	0.210166459048167	0.19065948820929	0.1357945646667	0.0716039801094393	0.935955251057263	0.327429537636931	0.377196458048358	0.707376072209379	0.32963816474257	2057	32973	1051	976	789	681	653	577	59	73	71	63	61	56	31874	31949	32136	32244	32272	32348	2046	2032	2034	2042	2044	2049
E4_DIABETES	70_80	FinnGen	M13_SCIATICA	-0.32395563387237	0.000910144084938811	0.0993152578825462	-0.0234212554503466	0.825665337183692	-0.122804671011943	0.317531221507761	0.230922371168729	0.268541619863896	0.334330915635768	0.205687088821672	0.268425078020469	0.307618264317147	0.996855272056669	0.711507743986262	0.944150590142382	5.96523953293269e-05	0.64731117271034	1528	32683	1052	867	534	362	279	206	43	40	35	30	33	14	31234	31419	31752	31924	32007	32080	1882	1885	1890	1895	1892	1911
E4_DIABETES	70_80	FinnGen	M13_SHOULDER	-0.533703085412012	-0.0812562085077409	0.206091012204821	0.356439064242819	0.0237324922257636	0.0837191066657965	0.302872980170977	0.194267231075323	0.181545878175632	0.176047012229518	0.17589608728861	0.121056846680258	0.0780464874274088	0.675749518837405	0.256291226562384	0.0429001171446576	0.892672464795247	0.489208324341651	2601	33011	1328	1186	925	816	799	751	72	81	84	80	77	71	32129	32271	32532	32641	32658	32706	2083	2074	2071	2075	2078	2084
E4_DIABETES	70_80	FinnGen	M13_SOFTOVERUSE	0.0659262701176094	-0.38296405401284	0.115592109481435	0.155215977976312	0.67650982692743	0.00118459162679898	0.334534277728207	0.378855721562775	0.354494163717048	0.40905484089027	0.302538866168987	0.334253401730892	0.843773695236198	0.312091073594936	0.74436670416904	0.7043535117974	0.0253446438693947	0.997172308833792	935	33001	679	479	300	200	152	103	24	18	17	15	17	9	31270	31470	31649	31749	31797	31846	1963	1969	1970	1972	1970	1978
E4_DIABETES	70_80	FinnGen	M13_SOFTTISSUE	0.0131241414290909	0.00582809304093067	0.222106708863291	0.19730560541859	0.0774655096455366	-0.0485737513632862	0.123201184570584	0.103460882047807	0.107138395528493	0.118816134563337	0.113631572274141	0.089481415400345	0.915164950211208	0.95507783029046	0.0381646231808186	0.096794599980169	0.495412711353747	0.58724258756965	7980	33704	4926	4078	2839	2177	1898	1555	260	234	221	181	163	134	34129	34977	36216	36878	37157	37500	2369	2395	2408	2448	2466	2495
E4_DIABETES	70_80	FinnGen	M13_SOFTTISSUEOTH	-0.244049652154517	-0.00308026405200682	0.363908376200052	0.152026077190371	0.168861054324021	-0.387795771925781	0.171095144682035	0.134731927047944	0.144987154632885	0.197660277833746	0.193957901889056	0.224872263583216	0.153753693071897	0.981760217467276	0.0120753286878765	0.441817258433584	0.383968921654767	0.0846147688244535	4490	33509	3361	2622	1490	895	640	399	134	119	92	54	38	20	32382	33121	34253	34848	35103	35344	2122	2137	2164	2202	2218	2236
E4_DIABETES	70_80	FinnGen	M13_SPINSTENOSIS	-0.141762995162129	0.202306528528217	-0.0305385535136524	0.237768218043943	0.0859853963640014	-0.152440021731523	0.197950224796507	0.136073539211032	0.178642369827103	0.175950159051671	0.187422407531316	0.178765681884413	0.473895795806093	0.137082416426258	0.864264663809817	0.176587035363412	0.646393138416813	0.393805445400771	3190	32881	2168	1854	1309	974	728	457	124	112	82	68	53	32	31827	32141	32686	33021	33267	33538	1952	1964	1994	2008	2023	2044
E4_DIABETES	70_80	FinnGen	M13_SPONDYLOLISTHESIS	-1.70426823057684	0.420269104443645	-1.5452947538143	0.510054859424809	0.194185979693467	0.601186325682369	1.00044256370574	0.289984154687845	1.00035632539933	0.40913595195378	0.50067489239392	0.334366511769408	0.0884718610364224	0.147258567775497	0.122408119534059	0.212520906141956	0.69812819046653	0.0721792175320673	589	32556	408	360	208	139	94	66	16	18	9	14	8	9	30903	30951	31103	31172	31217	31245	1818	1816	1825	1820	1826	1825
E4_DIABETES	70_80	FinnGen	M13_SPONDYLOPATHY	0.103230139754708	0.108435432236551	0.013242981782504	0.290927955179048	0.132345289198434	-0.234689483109714	0.151476344956477	0.123927748210114	0.151251309663028	0.146580386731179	0.152816467421915	0.149653087372302	0.495559298059327	0.38157982175728	0.930229458517575	0.0471703696545342	0.386467811216938	0.116828990245229	4472	32990	2948	2508	1759	1330	1034	712	175	150	121	105	77	46	32326	32766	33515	33944	34240	34562	2013	2038	2067	2083	2111	2142
E4_DIABETES	70_80	FinnGen	M13_SPONDYLOSIS	0.133231956642419	-0.156080285255572	0.00110898008705938	0.482318327285035	0.161800716006116	-0.158441219441253	0.21503146600729	0.20577512781298	0.225122083773505	0.201687952022415	0.23083319811899	0.219754760870743	0.535525882066502	0.448152146891507	0.9960695348222	0.0167838568481308	0.483339124303547	0.470915011083138	2123	32725	1402	1206	831	596	451	314	76	64	60	51	32	21	31487	31683	32058	32293	32438	32575	1883	1895	1899	1908	1927	1938
E4_DIABETES	70_80	FinnGen	M13_SYNOTEND	0.13190490614663	-0.330067666945376	0.240695093524065	0.333832084799909	-0.653455883681894	0.0639082412764587	0.302931499452769	0.317369913603433	0.27868667268115	0.289871291893842	0.409038193655459	0.201426122068392	0.663251672193122	0.298335572262093	0.387765698622545	0.249462357228871	0.1101448400348	0.75103205092716	1226	32948	722	614	413	316	294	275	35	28	31	28	24	25	31445	31553	31754	31851	31873	31892	1972	1979	1976	1979	1983	1982
E4_DIABETES	70_80	FinnGen	M13_SYSTCONNECT	1.08554431206144	0.255664391171594	0.294146635976243	-0.563894552549745	0.00542628797100678	-0.0633536871985014	0.163814547027342	0.209614471945763	0.250934619300528	0.447731286011978	0.334044319178891	0.289536843347386	3.4335298965495e-11	0.222582927893473	0.241115048499443	0.207868335631349	0.987039561088829	0.826797705626159	1363	47266	968	774	496	346	248	159	78	46	27	17	17	12	44914	45108	45386	45536	45634	45723	2669	2701	2720	2730	2730	2735
E4_DIABETES	70_80	FinnGen	N14_BREAST	-0.531925447127827	-0.532711165651853	0.24818706310951	-0.854475843580842	-0.0624227430232456	-0.0692110640689406	0.578653834108611	0.501246116371303	0.379598425010591	0.70788437420323	0.409458854470312	0.290160442981359	0.35796671252847	0.287884610873362	0.513231139075138	0.227399827787225	0.878830597009591	0.811472472595714	740	23477	426	345	249	200	189	162	12	11	13	8	10	12	22493	22574	22670	22719	22730	22757	1286	1287	1285	1290	1288	1286
E4_DIABETES	70_80	FinnGen	N14_CALCUKIDUR	0.0915387854609701	-0.227873115275114	0.65749117561324	0.151919512589458	-0.0857112675628255	0.343322503112307	0.378886641182545	0.354411444051552	0.25935526215184	0.35443289642104	0.354414475255025	0.205774832762208	0.809090586467715	0.520248712772138	0.0112415662683324	0.668194686132198	0.808904862788705	0.0952288556857166	786	47636	450	398	299	245	217	175	26	26	30	24	21	24	45283	45335	45434	45488	45516	45558	2663	2663	2659	2665	2668	2665
E4_DIABETES	70_80	FinnGen	N14_CYSTITIS	0.229664064606519	-0.285536418952005	-0.301369371315363	0.0454306489965933	-0.123221796549415	-0.016298301141593	0.12879455689107	0.149693471488682	0.205759857358219	0.225169713160465	0.268566962104772	0.302496161246956	0.0745567712158554	0.0564592225707614	0.143012192753476	0.840102938316443	0.646369038870326	0.957031276971175	5298	38015	4236	3138	1611	883	547	243	137	88	52	38	21	11	36765	37863	39390	40118	40454	40758	2175	2224	2260	2274	2291	2301
E4_DIABETES	70_80	FinnGen	N14_FEMALEGENINF	0.385328354550355	-0.742073957846708	-0.164249716315614	0.154773893599064	0.286689935308166	0.203081162808117	0.409805364959681	0.707905067441812	0.70787722689347	0.70785458511556	0.578190742326832	0.409289108889235	0.347078252803954	0.294515325194823	0.816513655923989	0.826921062423183	0.620007499116589	0.619767260487668	481	23444	352	251	111	72	60	58	12	8	7	7	7	6	22285	22386	22526	22565	22577	22579	1276	1280	1281	1281	1281	1282
E4_DIABETES	70_80	FinnGen	N14_FEMALEGENNONINF	-0.348911631071102	-0.0125702480780505	-0.00442642956747005	0.235130900202109	-0.0690374002977225	-0.28325161273045	0.218946324604744	0.172685082134827	0.213176607302382	0.201068236556316	0.200771048433207	0.151348063651057	0.111026915434668	0.941970920198501	0.983433801274585	0.24223909626212	0.730950572544123	0.0612724139738174	3647	10403	2427	1911	921	763	726	637	81	73	65	62	52	47	10780	11296	12286	12444	12481	12570	762	770	778	781	791	796
E4_DIABETES	70_80	FinnGen	N14_FEMGENPROL	-0.278408079494044	-0.199373644825929	-0.438589612413544	-0.103071023850649	-0.121826364347089	-0.179861718819439	0.305777107532512	0.240198264076808	0.304910811320433	0.28094304687791	0.253795567593924	0.184298473827909	0.36256228979001	0.406517397818061	0.150315104308582	0.713712144669662	0.631214808017591	0.329101011731152	1765	10238	1058	952	675	549	479	396	45	39	37	35	32	31	10217	10323	10600	10726	10796	10879	683	689	691	693	696	697
E4_DIABETES	70_80	FinnGen	N14_GENITOURINARY	0.033822634677734	-0.0216044868872655	0.124285054022021	0.0944838713092001	0.0792850981241626	-0.012351198546129	0.0866700741708984	0.0750661291384096	0.0794892728092532	0.0876371010124093	0.082366715770357	0.0684824474335488	0.696354778343952	0.773495198137467	0.117924462925113	0.280977356216539	0.335755017278089	0.85687334398427	16052	17386	10355	8495	5880	4594	3773	2772	574	514	466	410	362	271	20729	22589	25204	26490	27311	28312	1780	1840	1888	1944	1992	2083
E4_DIABETES	70_80	FinnGen	N14_HYDROCELE	-0.263230762686132	0.198230007687075	0.251107447894153	-0.0256701729853397	0.117098321378914	0.189380343054526	0.449185596980211	0.280194010847183	0.304173090587236	0.355899797555198	0.304091083351578	0.233558325994463	0.557863542215003	0.479271897930137	0.409064346757274	0.942500418266186	0.700180759467924	0.417452863351526	771	13018	434	398	312	271	238	180	24	25	22	23	24	19	12557	12593	12679	12720	12753	12811	774	773	776	775	774	779
E4_DIABETES	70_80	FinnGen	N14_MALEGEN	-0.0865229686520724	0.095804342249331	0.217817263840548	0.17447233111497	0.0960562829510642	0.125412642773728	0.119826661185752	0.090407639036105	0.094054297530571	0.103877829099315	0.10045398225844	0.0828176802605441	0.470252819572368	0.289284288325783	0.0205655200215081	0.0930367995243364	0.338960212395827	0.129944168239761	8914	13624	5532	4786	3661	2952	2409	1678	354	345	324	291	258	186	15375	16121	17246	17955	18498	19229	1277	1286	1307	1340	1373	1445
E4_DIABETES	70_80	FinnGen	N14_OTHBLADD	0.286231014910822	0.326905297548403	-0.216557533209757	-0.270075708081433	0.430060095983187	-0.121496968742741	0.354795789369633	0.302805738199309	0.50078675985939	0.578088355273767	0.37898754383593	0.409370494613906	0.419811323920089	0.280325898961568	0.665425559362911	0.640365668465245	0.25647567918243	0.766627027692568	613	36867	430	349	206	145	121	78	25	21	12	13	12	6	35109	35190	35333	35394	35418	35461	1916	1920	1929	1928	1929	1935
E4_DIABETES	70_80	FinnGen	N14_OVARYCYST	-0.424861390899594	0.386868725567779	0.312045369916978	0.412345726310002	-0.0104069169804159	-0.649341877991659	0.502834903687802	0.292631854509196	0.356862938555298	0.381040185468998	0.410861911700062	0.410411570964164	0.398148706619377	0.186157438823206	0.381893720131504	0.279182279258782	0.979792162926878	0.113610209359407	743	10190	455	372	245	177	164	140	17	21	18	14	11	6	9813	9896	10023	10091	10104	10128	648	644	647	651	654	659
E4_DIABETES	70_80	FinnGen	N14_POLYPFEMGEN	0.468947821715395	0.135981183704074	0.385343321721594	0.193437944567909	0.0800288929212085	-0.0362685676239836	0.306110537989646	0.292568034477687	0.305017506655943	0.35668141639966	0.319460793287122	0.233202113925167	0.125533336178409	0.642085553544679	0.206464066846744	0.58759329339697	0.802191109552064	0.876408092701124	890	10182	502	443	306	244	233	205	34	29	21	17	22	19	9875	9934	10071	10133	10144	10172	661	666	674	678	673	676
E4_DIABETES	70_80	FinnGen	N14_POSTMENBLEED	0.362150546318883	0.31885950512871	-0.0239420514402592	0.367370613576289	-0.0183717484671789	-0.104403805717603	0.320404834944912	0.271407865550093	0.380795580459306	0.336657802788855	0.336430289748402	0.217175251544273	0.258353829393856	0.240060667588937	0.949867026830589	0.275172318309117	0.956450852327275	0.630704652246494	919	10211	510	437	287	228	221	232	33	27	22	22	23	22	9921	9994	10144	10203	10210	10199	666	672	677	677	676	677
E4_DIABETES	70_80	FinnGen	N14_PROSTATITIS	-0.0211222666130922	0.177315072951558	-0.182505972682137	-0.265721399029574	-0.526771301978569	0.384539621958087	0.501888689930134	0.380103023370695	0.501635017598456	0.578784106524575	0.578698770376315	0.291688331681507	0.966430491359951	0.640863272087149	0.715990758615497	0.646160352106266	0.362680889872453	0.187395331970972	469	13005	283	227	172	138	121	97	15	13	12	11	11	12	12429	12485	12540	12574	12591	12615	747	749	750	751	751	750
E4_DIABETES	70_80	FinnGen	N14_PROSTHYPERPLA	-0.0995898426959421	0.0534370137074146	0.14233835735596	0.131289590778469	0.108061894639503	0.117773300081553	0.122696913088331	0.0940244100850676	0.0997622905997401	0.109581170502061	0.104194217893971	0.088166637150016	0.416978958200492	0.569810040366451	0.153644715537759	0.230876702072469	0.299679991844614	0.181613517621005	8181	13618	5203	4471	3383	2690	2169	1439	323	315	291	263	231	160	15037	15769	16857	17550	18071	18801	1236	1244	1268	1296	1328	1399
E4_DIABETES	70_80	FinnGen	N14_PYELONEPHR	0.308472795306286	0.445699878714169	0.345186004889739	0.263515630707079	0.378894630219063	0.29166095433622	0.158016491916409	0.131170677588054	0.184048310705304	0.236876259243005	0.224794867055128	0.201357743735805	0.0509197219631571	0.000679146356254916	0.060721431855188	0.265939934347788	0.0918896735657539	0.147485229278119	3225	43560	2484	1802	976	567	401	243	141	108	62	45	38	25	41795	42477	43303	43712	43878	44036	2365	2398	2444	2461	2468	2481
E4_DIABETES	70_80	FinnGen	N14_RENALTUB	0.348186924465313	0.27749178133806	0.381493445182128	0.274447596593739	0.318488246699185	0.186588577952072	0.121008926990894	0.112777917968576	0.141898228669872	0.187116319008467	0.187052546133875	0.18100441208278	0.00401010685738212	0.013873769520576	0.00717737487177541	0.142451732084443	0.0886303546653769	0.302610701060404	5228	44113	4109	2824	1529	884	603	353	215	160	100	65	52	31	42482	43767	45062	45707	45988	46238	2535	2590	2650	2685	2698	2719
E4_DIABETES	70_80	FinnGen	N14_URETHRAOTH	0.168029536018825	0.160407955411478	0.206424799744399	0.0232108876679293	0.431106085835869	-0.00654897611313772	0.146517041493897	0.130327792406734	0.164090679456122	0.219636513113185	0.181372181060767	0.184670302335388	0.251453588131458	0.218396215875997	0.20839456635587	0.915837329445782	0.0174581554573543	0.971710492612514	4237	37869	3205	2413	1376	854	573	396	152	117	75	56	51	30	36552	37344	38381	38903	39184	39361	2197	2232	2274	2293	2298	2319
E4_DIABETES	70_80	FinnGen	N14_URINOTH	0.255297796398743	-0.0408953288231879	-0.013172934773285	-0.0742841806991575	0.283581001279049	-0.0578512875861808	0.102025782737822	0.103220895035162	0.130182519386001	0.163947048713705	0.141963665197093	0.152632264740905	0.0123393827860695	0.691963135451744	0.919401063886872	0.650477732650081	0.0457643359149398	0.704670060871303	8277	38559	6271	4815	2757	1700	1139	671	270	195	129	99	81	44	37923	39379	41437	42494	43055	43523	2372	2447	2513	2543	2561	2598
E4_DIABETES	70_80	FinnGen	N14_UROLITHIASIS	0.301481089400946	-0.0498503807861116	0.573704503088092	0.200774358124169	-0.11105161367727	0.34143181150114	0.302629843931105	0.289755065783067	0.243808538892401	0.317233127841014	0.334256210224986	0.194225219523365	0.319150990781283	0.863403588181761	0.0186179077991708	0.52680407072562	0.739711813343018	0.0787616360880426	971	47665	576	503	364	293	250	198	35	33	35	28	24	27	45351	45424	45563	45634	45677	45729	2674	2676	2674	2681	2685	2682
E4_DIABETES	70_80	FinnGen	NONALLERG_ASTHMA	0.197886535412243	0.066653846381229	0.699467739125371	0.876815028044751	0.208845550172536	-0.0242441588541	0.379595892532855	0.318052143124166	0.252181158221978	0.260214098480019	0.317749786353219	0.290842518934036	0.602151935569153	0.834004133686504	0.00554275842001985	0.000752798887523243	0.51101106962602	0.933566587686795	758	25883	431	372	310	246	226	159	31	37	35	24	20	12	24917	24976	25038	25102	25122	25189	1262	1256	1258	1269	1273	1281
E4_DIABETES	70_80	FinnGen	NONALLERG_ASTHMA_EXMORE	0.303355667837717	0.17287933804476	0.80449514698335	0.982818384556181	0.314354962083218	0.0705249874396727	0.379916748788122	0.318432036685118	0.252642035399032	0.260643605138256	0.318088333368592	0.291588440710086	0.424592388337575	0.587193065650965	0.00145090428422417	0.000162766393676074	0.32302381262402	0.808884905918254	758	24081	431	372	310	246	226	159	31	37	35	24	20	12	23348	23407	23469	23533	23553	23620	1029	1023	1025	1036	1040	1048
E4_DIABETES	70_80	FinnGen	OFFICIAL_TILASTOKESKUS	0.561878272652493	0.0382457960977597	-0.230794493128211	0.158417695230232	-0.0562143427537497	0.258569876306965	0.220018199103133	0.230946597694838	0.289982272095429	0.259640745461334	0.278606027258678	0.197860848694245	0.0106560289373158	0.86846820482323	0.426094966632378	0.541767819344546	0.840096522695363	0.191271512601413	1501	47627	889	715	588	478	377	260	49	34	29	30	26	26	45477	45651	45778	45888	45989	46106	2713	2728	2733	2732	2736	2736
E4_DIABETES	70_80	FinnGen	OTHER_SYSTCON_FG	1.09349007725562	0.319054330288936	0.213160722885538	-0.820541434398552	0.351818770905048	0.0359083521977384	0.187868594936351	0.237238609694074	0.302751042332773	0.578006707893476	0.317458260378185	0.317529840736138	5.86701231971975e-09	0.178668252789678	0.481383429614125	0.155722597171487	0.267759773525937	0.909961943157118	1054	30386	754	587	378	267	200	123	60	36	20	15	17	10	28939	29106	29315	29426	29493	29570	1687	1711	1727	1732	1730	1737
E4_DIABETES	70_80	FinnGen	PAIN	-0.142594012963754	-0.0302460125788307	0.108402735781169	-0.0172338099206522	0.22679816263876	0.0525891765175979	0.102221548777046	0.0811988450779748	0.0887095064917412	0.105803925642267	0.0888109097293232	0.0770155188223622	0.163030730493287	0.709525720350643	0.221708825516868	0.870609446530446	0.0106579041172488	0.494708774353873	12593	26991	8360	6906	4666	3409	2709	1973	398	358	320	265	253	190	28633	30087	32327	33584	34284	35020	2193	2233	2271	2326	2338	2401
E4_DIABETES	70_80	FinnGen	PANCREATITIS	0.620534578798083	0.549895154228662	0.162272707423419	0.895827428696566	0.0267389203142024	0.843727285015807	0.317242371137277	0.27830406092327	0.40887576664252	0.334087292434525	0.500505329437091	0.302600927362897	0.0504619975836454	0.0481684812752347	0.691459392496071	0.00733110434991571	0.957394204909323	0.00529934965900754	591	48678	413	316	200	137	100	60	29	23	17	18	13	11	46124	46221	46337	46400	46437	46477	2703	2709	2715	2714	2719	2721
E4_DIABETES	70_80	FinnGen	PDSTRICT	-0.291494006583688	-0.191881506869623	-0.290243051268278	-0.081007846295464	-0.19720035481498	0.0024525434916501	0.334157036349431	0.259173695090148	0.334078023098869	0.378613689294114	0.408804504998758	0.378575431120409	0.383030336070766	0.459082355599536	0.384962977123765	0.830578947749674	0.629533875736729	0.99483106208672	1156	48447	857	744	506	301	210	117	39	32	18	13	11	7	45981	46094	46332	46537	46628	46721	2726	2733	2747	2752	2754	2758
E4_DIABETES	70_80	FinnGen	PDSTRICT_EXMORE	-0.136331075825615	-0.0481151110790914	-0.155224689735422	0.0567053933298615	-0.0682245395603076	0.107242863700387	0.335747594223721	0.261102833110755	0.335578643347397	0.37993264727717	0.409949473733071	0.379958489091295	0.684704188177001	0.853796563964262	0.643680998202051	0.881355441803242	0.867824999609898	0.777752668894094	1156	19459	857	744	506	301	210	117	39	32	18	13	11	7	18845	18958	19196	19401	19492	19585	874	881	895	900	902	906
E4_DIABETES	70_80	FinnGen	PNEUMOBACTKNOWN	0.451975858339336	-0.161972655877056	0.135359668745417	0.108343816912678	0.229143004472468	0.179989563584471	0.158251457236926	0.181238898305088	0.19055235836438	0.236970726101507	0.219470793269341	0.190434265714427	0.00428932348474691	0.371484042235138	0.477484514943276	0.647524869212519	0.296452723424072	0.344580647010229	3073	45934	2334	1482	978	621	457	284	113	81	61	43	38	28	43987	44839	45343	45700	45864	46037	2573	2605	2625	2643	2648	2658
E4_DIABETES	70_80	FinnGen	PNEUMONIA	0.461301974242453	-0.00784919023933293	-0.0107916825349179	0.0696523707897408	-0.0202320813978693	0.216320911869473	0.0928790761726171	0.100521898357938	0.125431248082679	0.149420287264917	0.157944912290038	0.126394925047424	6.81038307138398e-07	0.93776093118285	0.931437294502042	0.641107638301612	0.898073152255932	0.0869946918515578	8996	42004	7044	4394	2778	1690	1162	680	312	212	141	103	81	65	41136	43786	45402	46490	47018	47500	2508	2608	2679	2717	2739	2755
E4_DIABETES	70_80	FinnGen	PRIM_COXARTHROSIS	-0.211381014016289	0.443582632424462	0.119443091799173	0.243674696541469	0.299539975737206	-0.388088098414303	0.268387707919206	0.15783112338946	0.214401811414604	0.230537536725303	0.219405898383904	0.268450771702074	0.430933210358698	0.00494662834423124	0.577459608923285	0.290518476267718	0.17218011181194	0.148273053133682	1804	43534	1222	1045	772	557	436	253	83	76	55	41	29	14	41564	41741	42014	42229	42350	42533	2469	2476	2497	2511	2523	2538
E4_DIABETES	70_80	FinnGen	PRIM_KNEEARTHROSIS	-0.0941786246988544	0.33776644146859	0.492751114368595	0.586003317350486	0.386311490629243	0.186950938072487	0.205744440889514	0.134562532979784	0.144763742717047	0.159844721794941	0.168269333380652	0.157939212868537	0.647135180544227	0.0120694366751969	0.000664481886563368	0.000246298230841428	0.0216877426754875	0.236536121865635	2907	39443	1902	1660	1199	842	636	437	139	141	112	90	64	41	37986	38228	38689	39046	39252	39451	2323	2321	2350	2372	2398	2421
E4_DIABETES	70_80	FinnGen	PSOR_ENTE_ARTHR	0.45400320451708	-0.724935842036135	1.43449166861516	1.24019104435849	0.526209212677313	1.14391165736069	0.707924123773352	1.00044050005575	0.37910616721074	0.448170124025616	0.578029678617624	0.409064953258539	0.521317270096552	0.468687242552031	0.000154403231584991	0.00565343770212211	0.362638053547638	0.00516744530886839	169	30231	84	77	66	51	47	35	13	12	12	9	6	6	28665	28672	28683	28698	28702	28714	1638	1639	1639	1642	1645	1645
E4_DIABETES	70_80	FinnGen	PULMONARYDG	0.24974616648963	0.0257788173437828	0.177719987099234	0.249515297669534	0.09415490842294	0.0889871105114981	0.0758189465859245	0.0700155010823637	0.0749877663588866	0.0832542977656713	0.086050418472753	0.073345169146483	0.000987791891427639	0.71273358957293	0.0177887391579064	0.00272627431869488	0.273874708548435	0.225028603890777	17341	28863	11945	9000	6443	4548	3476	2343	664	553	465	357	291	214	31311	34256	36813	38708	39780	40913	2284	2395	2483	2591	2657	2734
E4_DIABETES	70_80	FinnGen	PULM_ANXIETY	-0.00579267399545093	0.122421830823115	-0.0513257552817702	0.318173909210123	-0.249497495420497	0.25419362589249	0.378814238918229	0.317076850901727	0.447795619871792	0.447828049978161	0.57781531260538	0.354174713750868	0.987799547763933	0.699426209783862	0.90874735080395	0.477405094581657	0.665890750336188	0.4729380452954	779	43664	549	419	235	149	119	82	26	19	15	11	8	8	41422	41552	41736	41822	41852	41889	2446	2453	2457	2461	2464	2464
E4_DIABETES	70_80	FinnGen	PULM_INFECTIONS	0.435060728853272	0.0853589234960756	0.097795179634576	0.0200662805740602	-0.0373175753551347	0.153288354254053	0.0842419413587755	0.0839284640685233	0.101044310190225	0.127364812137502	0.130252626888584	0.104532000947119	2.41186180683366e-07	0.309132596543329	0.333122036887825	0.87481168758375	0.774494030817633	0.142532501228021	11301	37950	8400	5737	3869	2437	1736	1069	421	307	203	143	122	97	38043	40706	42574	44006	44707	45374	2387	2501	2605	2665	2686	2711
E4_DIABETES	70_80	FinnGen	PULM_PNEUMONIA_SEPSIS	0.471860961243934	-0.00442735861722685	-0.0082838040962043	0.0741763999631553	-0.0149857648478576	0.227553882635745	0.0928626471506641	0.100801145630465	0.125657391159636	0.149610385336194	0.158117453443115	0.126624524243855	3.74903229147846e-07	0.964966810464618	0.947438546797091	0.62003754857369	0.924492624278104	0.0723235688934023	9010	37807	7053	4401	2784	1692	1163	681	313	212	141	103	81	65	37181	39833	41450	42542	43071	43553	2270	2371	2442	2480	2502	2518
E4_DIABETES	70_80	FinnGen	Q17_CONGEN_MALFO_DEFORMAT_CHROMOSOMAL_ABNORMALITI	-0.176429160665794	-0.25106607519567	-0.0984088017879131	0.185042835505689	-0.200827876948341	0.374788672431299	0.447979004295193	0.37866405484005	0.40886269261148	0.40884245936861	0.447724377329415	0.258997387174292	0.693703934286619	0.507310584730724	0.809796071904171	0.650835498035306	0.653754524807891	0.147875888348992	715	47526	436	373	272	185	171	128	25	23	18	16	14	15	45104	45167	45268	45355	45369	45412	2676	2678	2683	2685	2687	2686
E4_DIABETES	70_80	FinnGen	R18_ABDOMI_PELVIC_PAIN	-0.0233638338104481	-0.0469494295894804	0.160066597064701	0.0160627481736914	0.289407188766719	0.260063373642767	0.125806538034912	0.105513015091233	0.112473779485454	0.135839086938758	0.111673923493308	0.0879618149025892	0.852670305585333	0.65634620642485	0.154693867529197	0.905870879279786	0.00955480573245731	0.003111032799704	7626	34436	5068	4169	2788	2013	1611	1179	238	213	211	183	177	140	34450	35349	36730	37505	37907	38339	2306	2331	2333	2361	2367	2404
E4_DIABETES	70_80	FinnGen	R18_ABNORMALITI_BREAT	0.459236998295829	0.289024868114762	0.335235426351297	0.480797100140729	0.357728064008336	0.283754614641763	0.113826799110947	0.105927472382117	0.127757057498059	0.137391217660091	0.139763653409833	0.115478453706955	5.47130048927585e-05	0.00636198856380845	0.00869019727853125	0.000466175715344801	0.0104816397588533	0.0140021473194806	5755	30183	3999	3078	1883	1298	989	716	250	200	151	125	97	79	29758	30679	31874	32459	32768	33041	1931	1981	2030	2056	2084	2102
E4_DIABETES	70_80	FinnGen	R18_ABNORMALITI_HEART_BEAT	0.279877325319664	0.162830456760026	0.411029673198486	-1.11840865539539	-0.0675892389904501	-0.442918359895635	0.225455768060172	0.198044727836316	0.225271644423518	0.578018034578613	0.334440918141552	0.35461286672036	0.214463694131206	0.410968591148897	0.0680620631677023	0.0530022368955934	0.839841517812828	0.211657968108811	1611	29621	1149	984	611	389	279	180	63	51	30	13	13	8	28377	28542	28915	29137	29247	29346	1643	1655	1676	1693	1693	1698
E4_DIABETES	70_80	FinnGen	R18_ABNORMAL_FINDI_DIAGNOST_IMAGI_FUNCTION_STUDI_WO_DIAGNOSIS	0.032594576045305	0.0602776889147959	0.143990123045619	0.115708231845012	-0.442598228910801	-0.385362836289445	0.15801422555606	0.139219659575894	0.175535534742316	0.219371430243844	0.289528592010881	0.251000750199976	0.836575158262191	0.665037853961254	0.412050548422518	0.59787868956285	0.126342369966072	0.124708799868319	4118	44911	3172	2314	1288	747	529	327	128	102	60	37	20	16	43110	43968	44994	45535	45753	45955	2619	2645	2687	2710	2727	2731
E4_DIABETES	70_80	FinnGen	R18_ABNORMAL_FINDI_DIAGNOST_IMAGI_LUNG	0.14339943838749	0.0605674962507773	0.0580173068823962	0.0153989650958224	-0.594138300515807	-0.216149190231526	0.16408770886267	0.152541516153395	0.201356265528835	0.259271231920165	0.354332042276939	0.268316190767236	0.382162127962193	0.6913263007635	0.773245229323483	0.952638877000226	0.0935847268540401	0.420487139549843	3362	44845	2638	1891	1064	590	403	244	108	81	46	27	15	14	42869	43616	44443	44917	45104	45263	2592	2619	2654	2673	2685	2686
E4_DIABETES	70_80	FinnGen	R18_ABNORMAL_FINDI_EXAMI_BLOOD_WO_DIAGNOSIS	0.582155488210374	0.0482505772071388	0.416664306619394	-0.25465953960146	-0.14891989040119	0.19130959588991	0.160309443277569	0.168628754577947	0.168654052448708	0.278548023148315	0.251250765678525	0.201557811158671	0.00028183489789675	0.774774777729001	0.0134914320996624	0.360591136942572	0.553372453076682	0.342541805844783	2353	46467	1576	1353	937	628	497	307	108	80	62	40	36	25	44474	44697	45113	45422	45553	45743	2662	2690	2708	2730	2734	2745
E4_DIABETES	70_80	FinnGen	R18_ABNORMAL_FINDI_EXAMI_OTHER_BODY_FLUIDS_SUBST_TISSU_WO_DIAGNOSIS	-0.501782824058533	-0.0354092380383868	0.229202069628342	0.531720917660561	0.2856963479886	-0.511431574271124	0.447931265668804	0.289621399563018	0.289604520204806	0.278262919488884	0.289460391141142	0.289526352432697	0.262618823258834	0.902692765874238	0.428692375738754	0.0560228354954311	0.323644430552857	0.0773216862949214	984	47413	579	512	363	280	240	216	29	29	31	24	18	12	45072	45139	45288	45371	45411	45435	2717	2717	2715	2722	2728	2734
E4_DIABETES	70_80	FinnGen	R18_ABNORMAL_SERUM_ENZYME_LEVELS	0.353288186245213	-0.0996316156293899	0.265021384951645	-0.0922815468812903	-0.130206255380375	0.159345373783759	0.220162598819259	0.220036904503773	0.215049346787704	0.302822710079733	0.29000022261801	0.237314432556597	0.108566578641113	0.650696346494515	0.21780912862138	0.760565806436111	0.653441220084981	0.501932296761911	1556	46366	1007	897	641	446	359	237	63	49	42	30	26	18	44238	44348	44604	44799	44886	45008	2614	2628	2635	2647	2651	2659
E4_DIABETES	70_80	FinnGen	R18_COUGH	0.151522976592345	-0.0153591197545301	0.22555361939184	0.255586740256541	-0.163003730438876	0.0145389857182299	0.279031547801721	0.251571053433293	0.268737368435303	0.302815222899481	0.33443165197359	0.231011082469831	0.587107974582251	0.951317151075022	0.401296085600781	0.398649675094938	0.625971200284647	0.949817218813283	1341	29484	851	713	494	341	295	229	49	43	33	27	22	19	28294	28432	28651	28804	28850	28916	1631	1637	1647	1653	1658	1661
E4_DIABETES	70_80	FinnGen	R18_DIZZI_GIDDI	0.0836407319114896	-0.148105891173835	0.149351748689274	0.252988082993804	0.32963691639108	0.095222511994842	0.14481352387295	0.134400776072108	0.140575081331447	0.155989326859851	0.144623194346792	0.13234711532309	0.563550805689978	0.270473847391092	0.288038696676126	0.104839872453536	0.0226503596088079	0.47183866129705	4783	40881	3349	2773	1816	1221	937	664	170	141	130	101	89	59	39755	40331	41288	41883	42167	42440	2390	2419	2430	2459	2471	2501
E4_DIABETES	70_80	FinnGen	R18_DYSPHAGIA	0.328508890325199	0.298493932502423	-0.496846325900811	0.231929118401496	-0.404485800191357	-0.335902849557888	0.231045943698057	0.210095773360345	0.409084166825473	0.354476047472189	0.500638142318393	0.409119637880219	0.155074557349099	0.155388949327277	0.224544157773879	0.512926831142783	0.419124870694581	0.411624511744439	1419	33756	1084	801	443	256	173	117	46	33	15	14	8	6	32146	32429	32787	32974	33057	33113	1899	1912	1930	1931	1937	1939
E4_DIABETES	70_80	FinnGen	R18_DYSPNOEA	0.458607424707597	0.291435277977318	0.213530708535084	0.502971199901856	0.482659641664032	0.438025442106132	0.119422704851895	0.113375687932914	0.150772578693188	0.15593691903417	0.155867129200331	0.140481515821891	0.000122932635005992	0.0101543882512504	0.156704177236453	0.00125762224394193	0.00195747514285925	0.00182064880092165	4996	43055	3683	2756	1585	1010	720	459	205	159	112	96	72	52	41633	42560	43731	44306	44596	44857	2530	2576	2623	2639	2663	2683
E4_DIABETES	70_80	FinnGen	R18_FEVER_OTHER_UNKNO_ORIGIN	0.428339822729089	0.0331940565336182	0.200135472779288	0.241027374238059	0.625684012260821	0.390250183344279	0.150020443126003	0.164336944734778	0.201797367641765	0.25145211746743	0.219806976248448	0.225273762726985	0.00430084227614496	0.839926268421709	0.321312400979752	0.337789606216613	0.00442005474614121	0.0832134917149678	3052	34199	2384	1700	899	512	310	186	106	75	56	44	34	20	32859	33543	34344	34731	34933	35057	1902	1933	1952	1964	1974	1988
E4_DIABETES	70_80	FinnGen	R18_GENERAL_SYMPTOMS_SIGNS	0.256888719404352	-0.0604774479221343	0.046154571886667	0.0983858809469292	0.162227958440536	0.0262953594569242	0.085829477172691	0.0860799304269522	0.102774088645835	0.121843598995071	0.117052926770052	0.110382137503702	0.00276238209742909	0.482321799792413	0.65336844358285	0.419391828314136	0.165766203424628	0.811709575877499	11692	35854	8673	6651	3942	2465	1751	1118	397	295	213	160	125	86	36083	38105	40814	42291	43005	43638	2393	2495	2577	2630	2665	2704
E4_DIABETES	70_80	FinnGen	R18_HAEMORRHAGE_RESPI_PASSA	0.122112851401498	0.257267748533187	0.507688148007538	0.0586222188972979	0.434805891774577	0.153531083011383	0.202170221335479	0.158743484330871	0.17145858998956	0.25979927200515	0.206052598508592	0.198427682230178	0.545836941070313	0.105092559413805	0.00306646218478854	0.821478100757218	0.0348437657325425	0.439085609242908	2336	29717	1661	1337	884	539	417	255	101	91	63	43	44	26	28575	28899	29352	29697	29819	29981	1716	1726	1754	1774	1773	1791
E4_DIABETES	70_80	FinnGen	R18_HEADACHE1	-0.332911966794285	0.210850670208848	0.268404291210274	0.193313291934396	-0.0282356068859371	-0.167454406064888	0.302870950454255	0.190865723638683	0.225131296149586	0.268547341398073	0.278556024836094	0.259530784265731	0.271686284210994	0.269286639103491	0.233178027696846	0.471618529396263	0.919261359243165	0.518784743407381	1792	33931	1188	1017	673	472	388	276	60	56	36	25	22	15	32668	32839	33183	33384	33468	33580	1807	1811	1831	1842	1845	1852
E4_DIABETES	70_80	FinnGen	R18_LOCALIZED_SWELL_MASS_LUMP_SKIN_SUBCU_TISSUE	-0.574518462093084	0.13901508402616	0.341531573804007	0.474331388572306	-0.968758355853633	0.427960585395148	0.408951404805542	0.243591457512453	0.25918996548854	0.289520095994607	0.577755478992789	0.259121795433377	0.160063646527723	0.568210146120177	0.187608027261393	0.101351483147577	0.093589057199986	0.098620034195881	1160	45403	791	653	425	292	222	135	41	42	33	22	13	15	43132	43270	43498	43631	43701	43788	2599	2598	2607	2618	2627	2625
E4_DIABETES	70_80	FinnGen	R18_MOUTH_BREAT	-0.67242585577631	-0.56163090032665	0.984846565574499	0.557018439126016	0.578824763360898	0.0536233578644609	0.707610138957378	0.500617204733509	0.251248712537146	0.317248040662821	0.268379833326581	0.219499810063217	0.341971367528718	0.261914764471521	8.86197571091542e-05	0.0791256175901837	0.0310261487447624	0.807000056088099	606	47571	254	259	211	192	189	193	22	25	31	26	24	21	45195	45190	45238	45257	45260	45256	2706	2703	2697	2702	2704	2707
E4_DIABETES	70_80	FinnGen	R18_NAUSEA_VOMITI	0.182289220792777	-0.31058100414029	0.507774692082287	-0.338784270823348	-0.0693030787738486	0.0216314696703058	0.251452578424924	0.28980258304141	0.25949214689528	0.500674317200529	0.4479649830605	0.409140187228489	0.46848594017812	0.28385545835146	0.0503707790263049	0.498624252135548	0.877052733380268	0.957835043527345	1363	33837	1106	752	401	228	155	92	42	31	23	11	10	6	32125	32479	32830	33003	33076	33139	1927	1938	1946	1958	1959	1963
E4_DIABETES	70_80	FinnGen	R18_OEDEMA_NOT_ELSEW_CLASSIFIED	0.300157586930002	0.176208581656778	0.463942331309909	0.898359160440933	-0.183854279869843	0.342783000699573	0.214990449983893	0.210105767635148	0.243935501165494	0.259531739246654	0.500669399414293	0.378963535868065	0.16267119202432	0.401656714887279	0.0571834778744515	0.000537250673423942	0.713457211740582	0.365715673831253	1598	33994	1279	960	498	267	142	78	63	47	32	20	9	7	32445	32764	33226	33457	33582	33646	1805	1821	1836	1848	1859	1861
E4_DIABETES	70_80	FinnGen	R18_OTHER_SYMPTOMS_SIGNS_INVOLVI_COGNITIVE_FUNCTIONS_AWARE	0.214287578936389	0.0904784694730974	-0.0749559614130884	-0.123469719918305	-0.000631082846723545	0.0181636482344625	0.168408793318502	0.150933706359682	0.209861799240494	0.278366196873704	0.278359926496799	0.278336097446622	0.203222113780561	0.548867281220514	0.720965889459724	0.657366940384826	0.998191080034506	0.947968607381284	2907	40719	2275	1795	1088	609	396	207	100	79	48	31	23	13	39026	39506	40213	40692	40905	41094	2225	2246	2277	2294	2302	2312
E4_DIABETES	70_80	FinnGen	R18_OTHER_SYMPTOMS_SIGNS_INVOLVI_NERVOUS_MUSCULOS_SYSTEMS	0.196871949795666	-0.240704639437723	0.12227537900667	0.0941599230622146	0.351830711325422	-0.399669561725662	0.243663521164448	0.25098262210774	0.251022393786961	0.302331842596421	0.259119038024102	0.317017126691126	0.419109897012207	0.337534047525308	0.626180773200038	0.755461890207801	0.174528525015737	0.207410052800406	1480	46138	1031	853	591	378	289	192	50	39	36	27	23	10	43906	44084	44346	44559	44648	44745	2631	2642	2645	2654	2658	2671
E4_DIABETES	70_80	FinnGen	R18_PAIN_ASSOCIATED_W_MICTU	-0.786378904536796	0.0468490153337189	-1.28423387445549	0.584641169342242	-0.477953487621223	0.0953022380628256	0.707541952359035	0.408933129503539	1.00028829242311	0.447843959322522	0.707497625013469	0.409000446497986	0.26638600957845	0.908790715060604	0.199189634225732	0.1917371753743	0.499323283662573	0.815751658447958	466	41801	340	269	155	99	81	63	13	13	11	12	8	6	39644	39715	39829	39885	39903	39921	2270	2270	2272	2271	2275	2277
E4_DIABETES	70_80	FinnGen	R18_PAIN_NOT_ELSEW_CLASSIFIED	-0.18065505573696	-0.379540045569818	0.388052560379333	0.62334029205518	0.258499682631914	0.518447698476241	0.3790631151901	0.354569213109342	0.31731235494212	0.3788702385855	0.44797329539304	0.409140396186481	0.633659055337397	0.284427676139926	0.221354038730869	0.0999160725375642	0.563910666892931	0.205096902043722	912	33868	679	550	313	174	115	57	22	21	21	14	9	6	32304	32433	32670	32809	32868	32926	1775	1776	1776	1783	1788	1791
E4_DIABETES	70_80	FinnGen	R18_PAIN_THROAT_CHEST	0.466304931178963	-0.00828113738650454	0.0233536488244103	0.0776828740325768	0.260173715271336	0.0905734170806079	0.107414822295194	0.109837626158291	0.12589412932438	0.138610311636763	0.118320215308246	0.101937768194535	1.4173245758997e-05	0.939900947533293	0.85283508716102	0.575178808401065	0.0278853979895767	0.374262836292557	6669	30129	4264	3699	2585	1843	1512	1132	261	209	186	175	155	103	30299	30864	31978	32720	33051	33431	1974	2026	2049	2060	2080	2132
E4_DIABETES	70_80	FinnGen	R18_POLYURIA	0.000990815511084798	0.363549001277196	-0.248987680250289	0.360900729983862	-0.894760380373223	-0.500134349195371	0.302741663847467	0.210191336692778	0.354554478195059	0.317311150987754	0.577894352602169	0.40910673286508	0.997388681235542	0.0837000092978322	0.482520107031482	0.25538292377354	0.121547355122729	0.221517339892363	1068	41874	769	660	419	270	201	120	46	39	19	15	8	6	39833	39942	40183	40332	40401	40482	2294	2301	2321	2325	2332	2334
E4_DIABETES	70_80	FinnGen	R18_RETEN_URINE	-0.436265511427859	0.122341292657	-0.103636538917346	0.162311646571233	0.0316868969451463	0.164171037776879	0.23749088311157	0.155135154347564	0.220101570499173	0.231211039679635	0.251594625587847	0.225356262778057	0.0662131531925108	0.430339386781484	0.637742293003986	0.482675126446061	0.899776053453208	0.466310283098866	2618	42203	2015	1562	950	610	402	216	86	78	54	45	32	20	40321	40774	41386	41726	41934	42120	2399	2407	2431	2440	2453	2465
E4_DIABETES	70_80	FinnGen	R18_SYMPTOMS_SIGNS_ABNORMAL_CLINI_LABOR_FINDI_NOT_ELSEW_CLASSIFIED	0.146915884019509	-0.104592560397525	-0.0354299067506597	-0.0124466886322132	0.031349376993373	-0.0844063265464063	0.0726550769935427	0.0664303464404645	0.0707956236137581	0.0761880579565872	0.0704144983069132	0.0607535608411689	0.043165946926027	0.115378926300316	0.616755898515373	0.870228717544148	0.656166582462774	0.164734517291261	22329	11750	13751	11783	8969	6970	5682	4272	857	758	694	611	538	401	17664	19632	22446	24445	25733	27143	1807	1906	1970	2053	2126	2263
E4_DIABETES	70_80	FinnGen	R18_SYMPTOMS_SIGNS_INVOLVI_CIRCULATO_RESPI_SYSTEMS	0.392010983556407	0.0559880283572446	0.164929710858864	0.0722014902922754	0.345642849419848	0.0968783507138688	0.0813179644638225	0.0785156714624109	0.0868135268426101	0.102203363644765	0.0840638115293802	0.0746705474815744	1.43042369464346e-06	0.475795676621477	0.0574572953531314	0.479908798267507	3.92803485631569e-05	0.1944899891452	12873	30815	8365	6993	4837	3467	2799	2092	521	433	367	322	295	202	32480	33852	36008	37378	38046	38753	2322	2410	2476	2521	2548	2641
E4_DIABETES	70_80	FinnGen	R18_SYMPTOMS_SIGNS_INVOLVI_COGNITION_PERCEP_EMOTIONAL_STATE_BEHVI	0.137261640348094	-0.0252894219458665	0.0519676386218597	0.127843734016696	0.242813891542316	0.0321791419024358	0.113527656360748	0.102503095330947	0.120805273180978	0.139184849299879	0.128922858736514	0.121697782291559	0.226640160081612	0.805125997383723	0.667066959991839	0.358347947997761	0.0596455717761263	0.79145747763673	7335	41409	5288	4299	2755	1779	1327	889	259	212	171	130	111	70	40678	41667	43211	44187	44639	45077	2519	2566	2607	2648	2667	2708
E4_DIABETES	70_80	FinnGen	R18_SYMPTOMS_SIGNS_INVOLVI_DIGES_SYSTEM_ABDOMEN	0.0619983448822792	-0.0710068534301147	0.120351922445503	-0.0646127372750267	0.183557232283725	0.16265546761058	0.104642410423889	0.0940235267152577	0.102343190958669	0.127248803959453	0.106822799728137	0.0850904286339766	0.553530427913446	0.450127163481324	0.239609206557454	0.61161678913774	0.0857357392582661	0.0559326421853738	10022	34797	6902	5431	3529	2490	1972	1421	311	264	240	199	193	150	35187	36658	38560	39599	40117	40668	2419	2466	2490	2531	2537	2580
E4_DIABETES	70_80	FinnGen	R18_SYMPTOMS_SIGNS_INVOLVI_NERVOUS_MUSCULOS_SYSTEMS	0.414335514166991	-0.129372022221046	0.176761364195446	0.0111626863314052	0.487212961303595	-0.209431248573855	0.166000466932055	0.18094534190043	0.190287107397712	0.250978105306852	0.19731832951305	0.250965364703378	0.0125606123868045	0.474622352168655	0.352930916631938	0.964524397510819	0.0135425978864208	0.403997824596396	2490	46262	1787	1462	982	594	437	267	96	70	58	46	38	16	44183	44508	44988	45376	45533	45703	2686	2712	2724	2736	2744	2766
E4_DIABETES	70_80	FinnGen	R18_SYMPTOMS_SIGNS_INVOLVI_SKIN_SUBCU_TISSUE	-0.0544486489457133	-0.0810585841236452	0.169825546497802	0.317291870665555	-0.0101159741481987	0.149680876394349	0.197497686759371	0.175446936639485	0.193709338211914	0.219300321987595	0.250899966468465	0.201122906919794	0.782784186838553	0.644072739432785	0.380648008962045	0.147942516501129	0.967839002018941	0.456739821592232	2871	45610	2049	1665	963	597	443	295	92	79	64	46	33	25	43672	44056	44758	45124	45278	45426	2668	2681	2696	2714	2727	2735
E4_DIABETES	70_80	FinnGen	R18_SYMPTOMS_SIGNS_INVOLVI_SPEECH_VOICE	0.45745262824217	-0.141380574969052	-0.308977434289332	-0.027368061428408	0.308450915628367	-0.314438944219745	0.214405680055157	0.243515887246992	0.334063479691922	0.354253485979514	0.302264907416282	0.333979304188994	0.0328768107371705	0.561523219477952	0.355014622305427	0.93842022075465	0.307507734293024	0.346452631884589	1419	47536	1032	851	544	312	229	159	51	34	20	22	19	9	45175	45356	45663	45895	45978	46048	2697	2714	2728	2726	2729	2739
E4_DIABETES	70_80	FinnGen	R18_SYMPTOMS_SIGNS_INVOLVI_URINARY_SYSTEM	-0.118316966638422	0.0692982174613295	0.0629015713530116	0.179642289739725	-0.0994062644874202	0.0294718722655639	0.135082360250268	0.103768331636607	0.127673883221685	0.143721006926853	0.164128015495752	0.135908969091371	0.381091131905586	0.504250650274735	0.622243125363466	0.211322344679094	0.54473856546386	0.828325173934636	6295	42561	4602	3736	2373	1550	1096	670	225	198	149	116	83	56	41474	42340	43703	44526	44980	45406	2555	2582	2631	2664	2697	2724
E4_DIABETES	70_80	FinnGen	R18_SYNCO_COLLAP	0.211872249716793	-0.384805009510825	0.0907146043914147	-0.211753751880863	0.40073605060938	-0.0521172688417462	0.16882174847157	0.187491593000948	0.187479504794525	0.268525088924581	0.19421749536825	0.21475029070395	0.209476705607508	0.0401322215585428	0.628482310304996	0.430357007524018	0.0390806667961809	0.80824728353255	2974	34288	2188	1797	1118	684	499	326	99	74	62	42	40	22	33072	33463	34142	34576	34761	34934	1903	1928	1940	1960	1962	1980
E4_DIABETES	70_80	FinnGen	R18_UNKNO_UNSPE_CAUSES_MORBIDI	0.730924047917973	0.6257922399572	0.48426789733405	-1.11869251385657	0.284124614534503	0.0998340990683583	0.448326051492005	0.354886350122205	0.409436555456418	1.00047477369775	0.448218677649773	0.354895979666682	0.103029585857258	0.0778398649882267	0.236901646785851	0.263497964230756	0.526147840532561	0.778476290865608	315	33751	168	158	137	112	98	74	17	14	8	8	8	8	32132	32142	32163	32188	32202	32226	1749	1752	1758	1758	1758	1758
E4_DIABETES	70_80	FinnGen	R18_UNSPE_HAEMATU	0.102814262370168	0.0358051857987794	0.401388874737247	0.252813515082442	0.0281002203737406	0.168005442553034	0.17634546567204	0.15323683362036	0.160503595625712	0.210267217086759	0.237137760822199	0.190637779409151	0.559874763432185	0.815249616106031	0.0123909901843536	0.229230297852312	0.905673514072153	0.378165776540142	2927	42176	2152	1733	1045	667	463	297	115	98	79	56	40	28	40435	40854	41542	41920	42124	42290	2401	2418	2437	2460	2476	2488
E4_DIABETES	70_80	FinnGen	R18_VOICE_DISTU	0.543058725346606	-0.101613517481785	-0.479922399537828	-0.601425452832723	0.161784615368615	-0.0479107278452578	0.251018609301564	0.289485441460267	0.447735542375257	0.577769565230948	0.378547949391646	0.33395551444347	0.0305088767173404	0.725577651702914	0.283770296076295	0.297901787811554	0.669101047154269	0.885923424252174	962	47452	681	587	371	202	165	119	36	22	11	14	15	9	45027	45121	45337	45506	45543	45589	2670	2684	2695	2692	2691	2697
E4_DIABETES	70_80	FinnGen	RHEUMA_ENDPOINTS	0.300358635674818	0.155792720182267	0.220828437199846	0.189685437650581	0.14530333938816	0.172311505869863	0.0947207050422083	0.0818764185980679	0.0890980485612484	0.0982070418424027	0.0927981978875901	0.0725761150958806	0.00151919118481507	0.0570694040149314	0.0131940578238882	0.0534230906704111	0.117395645265231	0.0175861724938402	10616	31187	6478	5716	4205	3323	2757	2040	443	398	357	325	279	217	32595	33357	34868	35750	36316	37033	2287	2332	2373	2405	2451	2513
E4_DIABETES	70_80	FinnGen	RHEUMA_OTHER_WIDE	0.0333105411899922	0.151449949138073	-0.799788902709602	-0.208207830620525	-0.0710562575869402	-0.0949803309371052	0.408852396649005	0.316943740868863	0.577772548291348	0.500465721669758	0.447708207769933	0.378593335060958	0.935065582640488	0.63276060332311	0.166278075843415	0.6773894012788	0.873896500499143	0.801909266785914	650	48281	434	367	269	190	150	101	20	15	10	9	8	7	45758	45825	45923	46002	46042	46091	2719	2724	2729	2730	2731	2732
E4_DIABETES	70_80	FinnGen	RHEUMA_SEROPOS	-0.119209827622858	-0.209205020704675	-0.513930289772781	-0.519252733112057	-0.742350899145374	0.018128371986654	0.409420507445322	0.334547697276824	0.409232610729563	0.448052805010396	0.44802646865907	0.231192601537446	0.770923437844559	0.531749964974085	0.209174333300182	0.246493002558003	0.0975325440056311	0.937499992107118	889	30286	499	464	397	334	285	224	20	19	20	19	20	19	28984	29019	29086	29149	29198	29259	1672	1673	1672	1673	1672	1673
E4_DIABETES	70_80	FinnGen	RHEUMA_SEROPOS_OTH	-0.141509879898009	-0.23400438944451	-0.544681643711816	-0.559566629483873	-0.784715936263616	-0.0126160113084064	0.408987970769878	0.334099247329801	0.408869752762136	0.447734855746558	0.447711195500432	0.230466703662831	0.729342637540023	0.483675150662002	0.182806240434603	0.211382730197608	0.0796487117064635	0.956344689291341	876	47573	490	456	390	332	285	221	20	19	20	19	20	19	45231	45265	45331	45389	45436	45500	2708	2709	2708	2709	2708	2709
E4_DIABETES	70_80	FinnGen	RHEUMA_SEROPOS_OTH_ICD10	-0.103757000983754	-0.262066444127798	-0.382590442205731	-0.0074607807145159	-0.070728414832061	-0.0541117878389242	0.378780385229675	0.317047633875053	0.354271401472179	0.316973306259685	0.289439116811424	0.219338725765513	0.784143103007172	0.408472991589057	0.280170678314487	0.981221471937583	0.806949149353962	0.805137145410463	995	47647	545	513	439	377	330	257	22	23	25	28	29	21	45347	45379	45453	45515	45562	45635	2728	2727	2725	2722	2721	2729
E4_DIABETES	70_80	FinnGen	RHEUMA_SEROPOS_WIDE	-0.16006433560508	-0.250796503918934	-0.554100603963358	-0.560172164154892	-0.78522337389355	-0.0254405970867929	0.408989243691518	0.334096902034442	0.40886648557052	0.44773471836255	0.447711105221164	0.230461092701351	0.695526989002743	0.452851313580927	0.175350150023805	0.210888823132065	0.0794542023945778	0.912100093608839	887	47576	499	463	395	333	285	223	20	19	20	19	20	19	45235	45271	45339	45401	45449	45511	2709	2710	2709	2710	2709	2710
E4_DIABETES	70_80	FinnGen	RHEU_ARTHRITIS_OTH	0.783432382299952	-0.0125176389840398	0.118202205269876	-0.165854189130988	0.179483971746817	0.439335686395841	0.237541938952111	0.289949352918815	0.334463892865427	0.448064853336439	0.354565319980157	0.259600129018807	0.000973483006789872	0.965564574813711	0.723782611974439	0.711265767680215	0.612710302476814	0.0905782261507931	911	30312	613	544	352	241	177	125	36	21	20	14	18	15	28891	28960	29152	29263	29327	29379	1683	1698	1699	1705	1701	1704
E4_DIABETES	70_80	FinnGen	SLEEP	0.513260725774412	0.24908484886971	0.62838201469938	0.868430784786017	0.937291022267364	0.568599229822796	0.145185273524434	0.142138043376337	0.158097594551326	0.168591813902547	0.149573800163686	0.131438975595869	0.000407448076095426	0.0797024624338945	7.04839336638768e-05	2.58983597083565e-07	3.69462557743176e-10	1.5187171368582e-05	3467	43456	2260	1893	1031	556	487	385	146	115	96	89	71	60	41953	42320	43182	43657	43726	43828	2564	2595	2614	2621	2639	2650
E4_DIABETES	70_80	FinnGen	ST19_COMPLICATIO_INTERNAL_ORTHOPA_PROSTHET_DEVICES_IMPLANTS_GRAFTS	0.0973590624675624	0.0371917326496562	-0.130062798045318	0.108037248910879	-0.112179508605444	-0.68647375881113	0.259334621457999	0.219403953593406	0.289560291758539	0.302366216781117	0.334092595451964	0.408921528493497	0.707349111079722	0.865393469487897	0.653306531473542	0.720862774718787	0.737041520433194	0.093202329897315	1400	42385	1000	847	592	383	284	170	50	43	28	21	12	6	40321	40474	40729	40938	41037	41151	2414	2421	2436	2443	2452	2458
E4_DIABETES	70_80	FinnGen	ST19_COMPLICATIO_PROCED_NOT_ELSEW_CLASSIFIED	0.0996734147873743	0.439129507346705	0.470866568691756	0.173577970366006	0.0422216776547906	0.178368743574541	0.16000924307598	0.113455097774752	0.136799064287528	0.193810826395367	0.205350044755627	0.168090073529859	0.533335217157564	0.000108606264552192	0.000577364881763117	0.370463694884792	0.837096878191948	0.288621840628935	3736	42570	2616	2164	1439	892	628	406	164	151	99	62	47	36	41000	41452	42177	42724	42988	43210	2526	2539	2591	2628	2643	2654
E4_DIABETES	70_80	FinnGen	ST19_COMPLICATIO_SURGI_MEDICAL_CARE_NOT_ELSEW_CLASSIFIED	0.195624360864634	0.308971751008106	0.318223148396702	0.168959027191782	0.0783859052383736	0.0111919753088326	0.129251434250311	0.102026236135562	0.124224080307116	0.159714798899879	0.165865949993625	0.150681772372146	0.130148154851919	0.00245888339440267	0.0104165300279148	0.290110337814566	0.636508661219218	0.940791111536747	5270	42752	3692	3074	2054	1299	943	601	222	197	130	89	63	45	41515	42133	43153	43908	44264	44606	2593	2618	2685	2726	2752	2770
E4_DIABETES	70_80	FinnGen	ST19_CONCUSSION	-0.0449545292288827	-0.237095729709688	0.449742773213123	-0.00833642395868601	0.383737252755846	0.207856330514536	0.279557978487706	0.260347562699707	0.238100706799791	0.379479300196547	0.303396909353418	0.269595964970627	0.872246399630646	0.362459123551141	0.0589084108348538	0.982473433975427	0.205942036533532	0.440711677229	1592	23055	1188	943	568	321	228	158	50	40	33	22	21	14	22303	22548	22923	23170	23263	23333	1106	1116	1123	1134	1135	1142
E4_DIABETES	70_80	FinnGen	ST19_DISLO_SPRAIN_STRAIN_JOINTS_LIGAM_KNEE	-0.54303951610677	0.0449935416013366	0.657421711296533	-0.489427963676795	-0.206646457876656	-0.274555713289048	0.578000379559508	0.354365178351395	0.278375270292279	0.500570252844061	0.35427148367757	0.259152724886532	0.347466847782639	0.898964600951666	0.018194382126579	0.328202532980908	0.559691549775099	0.289401284527416	764	42744	398	324	247	235	254	235	20	24	25	16	18	15	40676	40750	40827	40839	40820	40839	2414	2410	2409	2418	2416	2419
E4_DIABETES	70_80	FinnGen	ST19_DISLO_SPRAIN_STRAIN_JOINTS_LIGAM_SHOUL_GIRDLE	-0.234901628413517	0.287507811199538	-0.0177897850294256	0.0266591513975738	-0.0136353116805203	0.0618140421535656	0.409040695711586	0.268210688252563	0.354320465038243	0.378668953338209	0.378679911362898	0.289645147984835	0.565782082987391	0.283743555831203	0.959956494557173	0.943873489781177	0.971276389706651	0.831004835641037	854	44182	557	460	319	251	195	134	27	28	20	19	14	12	41963	42060	42201	42269	42325	42386	2489	2488	2496	2497	2502	2504
E4_DIABETES	70_80	FinnGen	ST19_EFFEC_FOREI_BODY_ENTERING_NATURAL_ORIFI	-0.42416098253575	-1.21349185792322	0.281585116199658	0.39928759953042	0.611305276171031	0.38695061508204	0.577873874821961	0.707483109227092	0.408925541821066	0.408983339237427	0.354324044424351	0.317170603267557	0.462947094466151	0.0863042053011031	0.491076578719415	0.328919253530839	0.0844785044354064	0.222461911863359	513	48660	331	286	180	140	109	86	17	16	19	18	14	10	46097	46142	46248	46288	46319	46342	2728	2729	2726	2727	2731	2735
E4_DIABETES	70_80	FinnGen	ST19_FRACT_FEMUR	-0.304318940296869	-0.467259660526859	-0.609946224327384	-0.701671621279395	0.108281524630886	-0.213906910270818	0.259169714445898	0.24350308319722	0.334049811679766	0.447754585516041	0.316987620262922	0.35442059233453	0.240312049652851	0.0549961619468991	0.0678632186176177	0.117093714817749	0.732655371696546	0.546149690391643	2031	46860	1688	1155	700	418	252	123	41	31	22	17	15	8	44531	45064	45519	45801	45967	46096	2631	2641	2650	2655	2657	2664
E4_DIABETES	70_80	FinnGen	ST19_FRACT_FOOT_ANKLE	-0.430142003965875	-0.174205721395583	-0.83443355687751	0.14627686007014	0.149043273537222	0.143106543025408	0.577861698572597	0.408848897799673	0.707446047297556	0.500490335699321	0.447756071806984	0.354159906034047	0.456653614178298	0.670043523917753	0.238198605617381	0.77008240989807	0.739234590802629	0.686158857626606	536	47247	343	312	200	136	110	88	18	15	12	12	13	8	44779	44810	44922	44986	45012	45034	2643	2646	2649	2649	2648	2653
E4_DIABETES	70_80	FinnGen	ST19_FRACT_FOREA	-0.477511015891211	-0.423062926701108	-0.136292692362006	-0.102520730927617	-0.404666480543704	-0.798221501811302	0.268504493625184	0.214595952171867	0.219561197332804	0.243738242173995	0.268326250658066	0.2511022062009	0.0753365785399608	0.0486736320102226	0.53476388869933	0.674033930845857	0.131525442944629	0.00147849914761905	2607	45362	1717	1448	1016	759	584	461	56	51	42	35	26	16	43571	43840	44272	44529	44704	44827	2625	2630	2639	2646	2655	2665
E4_DIABETES	70_80	FinnGen	ST19_FRACT_LOWER_LEG_INCLU_ANKLE	0.134462521514379	-0.134886421617899	0.277515236598842	0.210769669167241	-0.126557296441106	-0.122733750938532	0.243837278832422	0.224808182292979	0.209756502853296	0.236809460641374	0.250964935413009	0.197369214857761	0.581329578190308	0.548501752431468	0.185823672402539	0.37344491430188	0.6140626733399	0.534041489198311	1840	42902	1116	956	719	552	483	363	58	52	47	44	37	26	41102	41262	41499	41666	41735	41855	2466	2472	2477	2480	2487	2498
E4_DIABETES	70_80	FinnGen	ST19_FRACT_RIBS_STERNUM_THORACIC_SPINE	-0.134500006557075	-0.274176079843873	-0.0428349550376928	-0.457341852617905	-0.203698290452149	0.291559126938608	0.289662530693639	0.26825389922313	0.302396707883257	0.447786853201535	0.378630079560005	0.259241712362038	0.642408851336723	0.30674456512737	0.887355265618205	0.307094197979539	0.59058560447689	0.260732577538899	1424	47310	1079	791	479	311	235	144	38	30	24	15	17	15	44962	45250	45562	45730	45806	45897	2655	2663	2669	2678	2676	2678
E4_DIABETES	70_80	FinnGen	ST19_FRACT_SHOUL_UPPER_ARM	-0.625855865122009	-0.382849768247309	-0.681961517370073	-0.0111293438729389	-0.192839050413714	-0.514548189160146	0.354345276390184	0.268194093106814	0.378619348702816	0.317016568263403	0.334042069591202	0.334091736656629	0.0773569823555969	0.153432925080895	0.0716745473911435	0.971994814033955	0.563743761837785	0.123526127908171	1643	44356	1185	908	600	408	313	211	31	25	21	18	12	9	42266	42543	42851	43043	43138	43240	2517	2523	2527	2530	2536	2539
E4_DIABETES	70_80	FinnGen	ST19_FRACT_SKULL_FACIAL_BONES	-0.31632203101211	-0.564833438359831	-0.795614515532377	-0.123698259011722	-0.177320895230007	0.413344107692391	0.500577379895516	0.500543802954	0.707548521396629	0.577933771347297	0.577883750728023	0.378723145010297	0.527442844152876	0.259134320493355	0.260815230772811	0.830519487892285	0.758961149197279	0.275090330852088	590	42525	436	318	180	123	95	65	11	10	10	11	8	7	40322	40440	40578	40635	40663	40693	2346	2347	2347	2346	2349	2350
E4_DIABETES	70_80	FinnGen	ST19_FRACT_WRIST_HAND_LEVEL	-0.242661093339034	-0.330517216198129	0.257716808050829	-0.271624285103761	0.233693437210478	-0.58979447887003	0.408963063648464	0.35431629375632	0.317061536772076	0.44783440927287	0.334110905220722	0.40897302706166	0.552942264925168	0.350907242034653	0.416316113084213	0.544163933305424	0.48427166411746	0.149264180984145	888	44850	571	484	323	251	198	140	24	22	18	14	13	6	42575	42662	42823	42895	42948	43006	2568	2570	2574	2578	2579	2586
E4_DIABETES	70_80	FinnGen	ST19_INJURI_ABDOMEN_LOWER_BACK_LUMBAR_SPINE_PELVIS	0.143676466665631	-0.407939108784127	-0.490164406249229	-1.429289591049	-0.95225137755333	0.190297331500506	0.224749791684651	0.259090919527076	0.354219819740769	0.707436485083232	0.577758100242147	0.289442823441013	0.52264536985733	0.115371494972834	0.166424009433347	0.0433441232841012	0.0993150182079625	0.510884621303884	1740	47762	1381	1023	583	349	223	143	44	26	13	9	11	12	45397	45755	46195	46429	46555	46635	2680	2698	2711	2715	2713	2712
E4_DIABETES	70_80	FinnGen	ST19_INJURI_ANKLE_FOOT	0.0320054931938628	-0.101998272055436	-0.0641777287241139	-0.535765089383198	-0.493016832353144	-0.0486816983144228	0.278373732175307	0.250960429901226	0.302320124301932	0.447735481593028	0.408812442303317	0.243489394347518	0.908466437317242	0.684425437842605	0.831885468208529	0.231458309376086	0.227827840044365	0.841532553240809	1432	47371	953	804	511	343	265	213	44	31	26	18	22	17	45115	45264	45557	45725	45803	45855	2691	2704	2709	2717	2713	2718
E4_DIABETES	70_80	FinnGen	ST19_INJURI_ELBOW_FOREA	-0.593779344195879	-0.373316636390255	-0.0831206330824061	-0.10266565350805	-0.392712781527991	-0.720614229199538	0.259375129177602	0.193870583388655	0.20136109143019	0.230597155698975	0.25104260996661	0.230543593289145	0.0220637497359834	0.0541546990233525	0.679757610694774	0.656163319667994	0.117740749044904	0.00177371628947502	3078	45450	2076	1706	1155	846	657	509	67	63	50	40	29	19	43734	44104	44655	44964	45153	45301	2651	2655	2668	2678	2689	2699
E4_DIABETES	70_80	FinnGen	ST19_INJURI_HEAD	-0.469173560402522	-0.242670959991188	0.0413740377178666	0.0355280263602358	0.0794520365973487	-0.15734226451816	0.175592619469484	0.135474113322284	0.150789974231053	0.18399834815343	0.178259354770628	0.168299855069471	0.0075413342066939	0.0732496877719164	0.783791160911552	0.846889397889534	0.655806498689383	0.349843726315749	5400	43670	4081	3076	1804	1123	812	531	143	128	96	69	55	36	42230	43235	44507	45188	45499	45780	2616	2631	2663	2690	2704	2723
E4_DIABETES	70_80	FinnGen	ST19_INJURI_HIP_THIGH	-0.355210124174504	-0.395570588230897	-0.206753793720704	-0.0705101852115813	0.0339191400735433	0.127094313630152	0.219359717391475	0.193659781335998	0.224649729241808	0.268154601439194	0.25911078099871	0.230611613257824	0.105381815214624	0.0410914787240606	0.357395898540105	0.79259218508122	0.895849716528154	0.581552482156077	2991	47082	2401	1717	1030	606	395	215	72	60	50	37	30	19	44917	45601	46288	46712	46923	47103	2683	2695	2705	2718	2725	2736
E4_DIABETES	70_80	FinnGen	ST19_INJURI_KNEE_LOWER_LEG	0.210581975593768	-0.174417419773431	0.318934871806719	-0.0642318636700446	0.0812327106219592	-0.17032093700729	0.164034079550312	0.16380656800574	0.14916407806681	0.197442026297242	0.163694672672698	0.144516388211989	0.199222560116523	0.286976983565944	0.0325047350621964	0.744938804856251	0.619721359536529	0.238574247462863	3811	43146	2358	1944	1378	1052	923	719	117	99	91	77	75	49	41915	42329	42895	43221	43350	43554	2567	2585	2593	2607	2609	2635
E4_DIABETES	70_80	FinnGen	ST19_INJURI_SHOUL_UPPER_ARM	-0.0131871354306619	-0.094826485778884	-0.172395412215111	0.328441475552951	-0.000549153949439497	-0.0830909534863932	0.184112220525028	0.15968599308344	0.190316928490262	0.165923243878506	0.180932219423409	0.149047936205134	0.942899922007464	0.552625182802682	0.36502409025678	0.0477621704046292	0.997578315313704	0.577200849012721	3607	44541	2303	1877	1320	1013	827	639	107	93	84	79	60	46	43104	43530	44087	44394	44580	44768	2634	2648	2657	2662	2681	2695
E4_DIABETES	70_80	FinnGen	ST19_INJURI_THORAX	-0.108065114478322	-0.266342276792135	0.149780222071073	-0.0863151227495783	0.202471366006841	0.0488733431913899	0.236896138653798	0.219388271780011	0.224771901621084	0.302363697826559	0.250992744407098	0.224731924315176	0.648267120624777	0.224739169542279	0.505177561295547	0.77528571177056	0.419849632248059	0.827838992498051	2097	47429	1551	1167	712	456	355	234	62	54	44	31	28	20	45220	45604	46059	46315	46416	46537	2693	2701	2711	2724	2727	2735
E4_DIABETES	70_80	FinnGen	ST19_INJURI_WRIST_HAND	-0.348343962473509	-0.228807737887103	-0.204551217704559	0.0621570364777752	0.126554298097263	-0.216907813427057	0.236921060055162	0.183998231218625	0.21943173222254	0.214538166606018	0.193871156318673	0.178395424847986	0.141481746124002	0.213671757615817	0.351240341131014	0.772026749691243	0.513901163251516	0.224029817216534	3001	45024	1894	1635	1104	784	649	483	80	71	56	52	46	32	43402	43661	44192	44512	44647	44813	2649	2658	2673	2677	2683	2697
E4_DIABETES	70_80	FinnGen	ST19_INJURY_MUSCLE_TENDON_SHOUL_UPPER_ARM_LEVEL	0.397926592014687	0.206444028978632	-0.0598297694155356	0.807100538515504	0.136142420944933	0.0294311036232773	0.289905918444914	0.251254425339686	0.302509792975531	0.209861810905905	0.25105049404857	0.193656940683958	0.16987487751292	0.411274242114316	0.843218791741132	0.000120127087615373	0.58761806156271	0.879206286893083	1181	44126	568	530	420	378	353	336	48	43	42	44	33	27	42186	42224	42334	42376	42401	42418	2505	2510	2511	2509	2520	2526
E4_DIABETES	70_80	FinnGen	ST19_INJURY_POISO_CERTA_OTHER_CONSE_EXTER_CAUSES	-0.186377386353302	-0.157423749960565	0.0382579403992084	0.003367592316034	-0.0408508050828994	-0.142122409526755	0.0980290542680947	0.0796711596960832	0.0831457093395104	0.0931288086566574	0.0884175698997698	0.0712341034626897	0.0572697463210778	0.0481639636124315	0.645422004037136	0.971154313052569	0.644066009430584	0.046026999995338	15490	20510	9890	8219	5980	4535	3714	2867	497	464	398	336	288	236	23746	25417	27656	29101	29922	30769	1867	1900	1966	2028	2076	2128
E4_DIABETES	70_80	FinnGen	ST19_INTRACRATRAUMA	-0.0335054219678434	-0.168471832023161	0.539785086303464	0.110477613393633	0.147674247778778	0.134107893809296	0.220949527187935	0.198942302987194	0.177357265485575	0.26941744141464	0.260430641121742	0.216154048747839	0.879468613521525	0.397085620324837	0.00233851115131619	0.681761124642549	0.570687900364082	0.534976439769459	2590	23289	1955	1462	892	550	390	260	84	71	59	35	29	22	22677	23170	23740	24082	24242	24372	1163	1176	1188	1212	1218	1225
E4_DIABETES	70_80	FinnGen	ST19_INTRACR_INJURY	-0.142167838156426	-0.313183110266059	0.372683386110736	-0.0124798876291246	-0.026578848983875	0.0482053316544777	0.214540913038686	0.197456078903596	0.178290815400728	0.268262054626446	0.268266313846622	0.224866377383672	0.507547865482882	0.112718897195012	0.0365898045845474	0.962894792852962	0.921077644380659	0.830256015718985	2613	43035	1979	1481	905	548	392	250	85	71	57	33	26	20	41122	41620	42196	42553	42709	42851	2462	2476	2490	2514	2521	2527
E4_DIABETES	70_80	FinnGen	ST19_OPEN_WOUND_HEAD	-0.569807225944988	-0.0886684344472575	-0.0954770977463177	0.207923815810652	-0.0391442625703246	-0.42607068411584	0.268331661271126	0.18713974986253	0.251141799234484	0.268357887614904	0.302512308982406	0.317233446587864	0.0337104334432462	0.635636357281861	0.703817690231609	0.438457575140278	0.897043319132622	0.179245268011187	2435	43007	1899	1423	765	448	320	198	57	52	32	25	18	10	41050	41526	42184	42501	42629	42751	2436	2441	2461	2468	2475	2483
E4_DIABETES	70_80	FinnGen	ST19_OPEN_WOUND_WRIST_HAND	-0.318778629045091	-0.323583301291096	-0.0419197121621115	0.574304224454486	-0.0941137161012446	-0.38326564310251	0.354476454843946	0.289687385268776	0.317164142005837	0.259502946104528	0.35447546694745	0.334309757637124	0.368495962150961	0.263990647162337	0.894849511456009	0.0268912157677178	0.790623267657638	0.251613678615436	1216	44852	796	704	455	318	245	169	37	33	26	24	12	9	42656	42748	42997	43134	43207	43283	2579	2583	2590	2592	2604	2607
E4_DIABETES	70_80	FinnGen	ST19_SUPERF_INJURY_HIP_THIGH	-0.86780495829018	-0.62248091427581	0.455132192780771	0.572100681532218	0.0417438713928629	0.811274742787571	0.577807997636195	0.447781001195796	0.354299409044181	0.447822077419593	0.577844586293387	0.378594353488529	0.133125115193547	0.164484583474321	0.198932915845761	0.201419495242585	0.942410391675635	0.0321243318572664	684	46364	552	413	218	115	72	41	17	17	15	9	9	7	43964	44103	44298	44401	44444	44475	2515	2515	2517	2523	2523	2525
E4_DIABETES	70_80	FinnGen	ST19_SUPERF_INJURY_THORAX	-0.0664568186407546	0.0581295115875696	0.403719185983624	-0.477057796317358	0.472615591605247	-0.143450342024472	0.447864876309958	0.354278214927105	0.378652742610364	0.707485790827193	0.408877833603799	0.408900239663957	0.882038251916795	0.869669183615358	0.286333681624553	0.500120489443305	0.24772836208593	0.72572346534273	557	47124	390	322	196	118	100	75	22	21	15	10	8	6	44650	44718	44844	44922	44940	44965	2619	2620	2626	2631	2633	2635
E4_DIABETES	70_80	FinnGen	THYROID_DISORDER_IBD	2.63926750970568	3.32347043527519	3.40610952411962	2.9546814352981	2.9750248394126	2.85349713601739	0.567754856578688	0.38319949617948	0.412609492712427	0.566682937217879	0.516852059039758	0.463162623074325	3.34189074275764e-06	4.21063354512357e-18	1.51846267440147e-16	1.84817446794729e-07	8.61063270631542e-09	7.23341083402893e-10	774	7027	521	453	306	194	151	100	26	25	17	11	10	7	7220	7288	7435	7547	7590	7641	34	35	43	49	50	53
E4_DIABETES	70_80	FinnGen	THYROTOXICOSIS	-0.726375662610642	0.291877412378812	0.456607114947693	-0.363164591559015	-0.0186189854535041	-0.199124472331103	0.577861972899124	0.278282098785949	0.317044450930499	0.577798227589492	0.447735074595216	0.408947384909043	0.208751653754776	0.294245121237809	0.149811093791646	0.529655585812898	0.966829669373151	0.626315351420331	694	47953	465	413	287	178	142	92	25	25	16	10	10	6	45486	45538	45664	45773	45809	45859	2671	2671	2680	2686	2686	2690
E4_DIABETES	70_80	FinnGen	TRAUMBRAIN_NONCONCUS	-0.0257535003908538	-0.285898242901687	0.642574503095961	0.0258426962449675	0.0451257881755209	0.0123402883610064	0.302460998005851	0.289628413829927	0.230652595164169	0.378699368082142	0.378710568715125	0.334246140288883	0.932144909646183	0.323583402872055	0.00533797372528429	0.9455940573955	0.905151447892866	0.970548981707789	1212	48516	937	644	388	261	180	111	41	36	31	15	12	9	46019	46312	46568	46695	46776	46845	2731	2736	2741	2757	2760	2763
E4_DIABETES	70_80	FinnGen	ULCERNAS	0.469313038402524	-0.285019854653029	-1.11152773295537	-0.229329183757169	0.765351112717325	0.537962674422782	0.500626904567116	0.577805923256319	1.00027692498503	0.707513356276681	0.408848604894443	0.408869084190717	0.348526775657586	0.62181506511232	0.26647366090163	0.74583653400141	0.0612111635993093	0.1882635691614	288	47288	188	160	119	82	75	45	7	6	9	13	11	6	44747	44775	44816	44853	44860	44890	2634	2635	2632	2628	2630	2635
E4_DIABETES	70_80	FinnGen	VWXY20_ACCIDENTS	-0.211166309690465	-0.255791909482349	0.0798199412755509	-0.0896494587618038	-0.0455042613343097	-0.120841709741518	0.0963208944474515	0.0821101371327976	0.0847454565188745	0.106042983149337	0.0992112294768031	0.0890181037303701	0.0283563439066001	0.00183801933817018	0.346254741218842	0.397883750656242	0.646478061639781	0.174623699235139	15189	30400	10546	8502	5627	3859	2943	2085	455	401	314	238	204	136	32314	34358	37233	39001	39917	40775	2274	2328	2415	2491	2525	2593
E4_DIABETES	70_80	FinnGen	VWXY20_COMPLICATIO_MEDICAL_SURGI_CARE	0.186448380060429	0.269205849656332	0.132209409732901	0.128578548181052	-0.109697580491374	0.115728762383991	0.152583936490813	0.12414589892183	0.168121110868215	0.209700991517059	0.236697987003279	0.201097564060468	0.221730405002816	0.0301234393349401	0.431636778053573	0.539775947417835	0.643042153902788	0.564962892894094	3667	45001	2680	2185	1409	808	551	353	151	124	71	49	34	25	43214	43709	44485	45086	45343	45541	2623	2650	2703	2725	2740	2749
E4_DIABETES	70_80	FinnGen	VWXY20_EXPOS_OTHER_SPECIFE_FACTO	0.00062388573040862	-0.456973266438464	-0.123513309009772	-0.014546073055923	0.141926702748916	-0.119495644909131	0.21948244485031	0.243508822555586	0.259098922986145	0.278269316171927	0.250901037953544	0.302202910603429	0.997731991175931	0.0605703407576905	0.633573419816116	0.958310877308598	0.571619453395601	0.692536442946672	2302	46434	1638	1248	722	502	403	259	60	46	39	31	24	11	44368	44758	45284	45504	45603	45747	2670	2684	2691	2699	2706	2719
E4_DIABETES	70_80	FinnGen	VWXY20_EXTER_CAUSES_MORBIDI_MORTA	-0.193838075536591	-0.146924856267106	0.0683511198322936	-0.0696986766915845	-0.0636263510665228	-0.107377743544248	0.0974187191684443	0.0797224538769962	0.0862860502366455	0.105632729667209	0.100713558028751	0.0847844268476599	0.0466194105512342	0.0653356518860907	0.428275751635746	0.509368806410962	0.527546611342408	0.205341443072887	15059	24940	10312	8399	5666	3907	2983	2155	462	421	315	245	207	154	27268	29181	31914	33673	34597	35425	1957	1998	2104	2174	2212	2265
E4_DIABETES	70_80	FinnGen	VWXY20_OTHER_EXTER_CAUSES_ACCIDENTAL_INJURY	-0.186906109583285	-0.241388401788362	0.0424416152623127	-0.0944586225950801	-0.0413574061517209	-0.153841211048343	0.0963359474783125	0.0828241921154359	0.0880221706855069	0.108837527341896	0.101463804181298	0.0932763408060895	0.0523615625091184	0.00356296102565163	0.629685467035156	0.385456460419165	0.683561867403718	0.0990849994914348	14798	30377	10336	8295	5422	3689	2806	1987	438	380	290	224	189	123	32152	34193	37066	38799	39682	40501	2249	2307	2397	2463	2498	2564
E4_DIABETES	70_80	FinnGen	VWXY20_SURGI_OPERA_OTHER_SURGI_PROCED_CAUSE_ABNORMAL_REACTION_PATIENT_COMPLICATION_WO_MENTION_MISAD_TIME_PROCED	0.138122397706434	0.322184854105325	0.238661272172662	0.198195944795202	-0.0800966428454727	0.0502342355192934	0.181157378107064	0.139101683646448	0.180935809879233	0.224692451628793	0.259097088366088	0.230365081013644	0.445794916544845	0.0205483185481551	0.187156291716542	0.377735406979358	0.757216885428275	0.827379569278282	2704	46123	1949	1611	1063	645	451	286	119	101	60	40	27	19	44098	44436	44984	45402	45596	45761	2661	2679	2720	2740	2753	2761
E4_DIABETES	70_80	FinnGen	VWXY20_SURGI_OTHER_MEDICAL_PROCED_CAUSE_ABNORMAL_REACTION_PATIENT_COMPLICATION_WO_MENTION_MISAD_TIME_PROCED	0.196689506260625	0.235420824685595	0.162097324586205	0.192845966289537	-0.132029974083653	0.062397518276208	0.168369956087289	0.139144641325618	0.180974234136492	0.21936404174685	0.25912305448448	0.22460589092691	0.242726762623162	0.0906622927464571	0.370416838912332	0.37933955140833	0.610383468763275	0.781159049290819	2954	44897	2152	1771	1161	686	476	301	125	102	61	41	27	20	42984	43365	43975	44450	44660	44835	2590	2613	2654	2674	2688	2695
E4_DIABETES	70_80	FinnGen	VWXY20_TRANSPO_ACCIDENTS	-0.31674547723636	-0.211188619677628	0.270382401571281	-0.230720207833378	-0.318187692953341	-0.00366531558301484	0.334694980299557	0.259719486173567	0.244166653621784	0.354680439352779	0.354616295901828	0.259767128147915	0.343959613780712	0.416137096066966	0.268134744354222	0.515368242085788	0.369573161971322	0.988742218089461	1351	27990	900	782	517	380	304	207	42	37	31	19	19	15	26848	26966	27231	27368	27444	27541	1551	1556	1562	1574	1574	1578
E4_DIABETES	70_80	FinnGen	VWXY20_UNSPE_FALL	-0.54922880786995	-0.538001689282952	-0.139390737144551	0.264682080003215	-0.4199807334596	-0.12243036457513	0.289553950036504	0.250929351063495	0.278180070639955	0.289504626781356	0.408801307357297	0.316895215360148	0.0578530282034064	0.0320299617764102	0.616314145434184	0.360581005713944	0.304257171295384	0.699242386521834	2120	47242	1639	1260	677	388	267	165	44	39	32	23	13	10	45002	45381	45964	46253	46374	46476	2677	2682	2689	2698	2708	2711
E4_DIABETES	70_80	FinnGen	Z21_EXAM_OBSER_OTH_REASO	0.24846017035085	-0.142704912105551	0.0897903875491757	0.409463526979076	-0.620014961872023	-0.0131955835924146	0.17442177995589	0.171671654361783	0.194697126990376	0.202187552781775	0.334595923722995	0.244123558004411	0.154307847153309	0.405823039567863	0.644669592787645	0.0428502355977166	0.0638786253945685	0.956893026438242	2742	23097	1892	1643	1045	657	480	302	93	73	50	36	19	17	22376	22625	23223	23611	23788	23966	1478	1498	1521	1535	1552	1554
E4_DIABETES	70_80	FinnGen	Z21_FACTO_INFLUENCI_HEALTH_STATUS_CONTACT_W_HEALTH_SERVI	0.0919124885119753	-0.00936642302151769	0.00023517358378475	0.082575680494126	0.0201573929430425	-0.129493085359658	0.0710877854571997	0.0619682027532359	0.0687741760043977	0.0741470511998526	0.073312541427873	0.0681651708145986	0.19603060891162	0.879858292808487	0.997271635709372	0.265418850860685	0.783353503083832	0.0574730582718855	21627	14076	14199	12127	8867	6557	5065	3477	916	814	645	516	411	270	18740	20812	24072	26382	27874	29462	1848	1950	2119	2248	2353	2494
E4_DIABETES	70_80	FinnGen	Z21_FIT_ADJ_OTH_DEVICES	-0.236512225879638	0.0594139473643262	-0.223971449420661	-0.164423586677878	0.184134750239205	-0.0041147502147389	0.219667121210266	0.161981017540556	0.243820606335494	0.317260469228717	0.289805600821383	0.354397912270746	0.28162115525407	0.713771384715479	0.358309466477801	0.604276490470091	0.525184956663346	0.990736339597388	2523	38726	2031	1640	948	497	296	136	80	69	36	23	16	8	36986	37377	38069	38520	38721	38881	2152	2163	2196	2209	2216	2224
E4_DIABETES	70_80	FinnGen	Z21_FOLLOW__EXAM_TREAT_CONDI_OTH_MALIG_NEOPLASMS	-0.0865551852451118	-0.0386693416974104	-0.125964433205507	-0.30558124361928	-0.249372582370724	-0.0626287526432108	0.244989539396609	0.198701738490166	0.244563375188029	0.303119503202093	0.269020208524998	0.191615937380085	0.723862379830893	0.845698288177588	0.606512175569371	0.313396207970589	0.353944195734941	0.743784957697517	2073	22954	1340	1136	799	572	468	383	56	51	38	31	31	28	22183	22387	22724	22951	23055	23140	1448	1453	1466	1473	1473	1476
E4_DIABETES	70_80	FinnGen	Z21_MEDICAL_OBSER_EVALU_SUSPECTED_DISEA_CONDI	0.24107255999349	0.0810470172197601	0.0579540887124788	0.0333421159701527	0.0827526279025306	-0.0805792836821027	0.116300705153985	0.10295982826416	0.121973361852523	0.144203653990303	0.138838007861561	0.132961614161798	0.0381873274888087	0.431181621891668	0.634689143732568	0.817147410461081	0.551150325462325	0.544492052127088	6303	23499	4240	3581	2529	1757	1272	869	267	222	163	118	88	59	23612	24271	25323	26095	26580	26983	1683	1728	1787	1832	1862	1891
E4_DIABETES	70_80	FinnGen	Z21_OTHER_SPECIAL_EXAM_INVES_PERSONS_WO_COMPLA_REPOR_DIAGNOSIS	0.0233992621232721	-0.102395970282996	-0.0438505059987293	0.0992894042083808	-0.0769632405601076	-0.136382763445022	0.10415144725559	0.0913492745469157	0.103733993112606	0.111289347516235	0.115718541895329	0.102615914410391	0.822239317640753	0.262318461551712	0.672499052274068	0.3722999557312	0.505992955011702	0.183827994803396	10168	23737	6725	5816	3967	2820	2191	1517	352	299	234	191	145	102	24998	25907	27756	28903	29532	30206	1830	1883	1948	1991	2037	2080
E4_DIABETES	70_80	FinnGen	Z21_PERSONS_ENCOUNTERI_HEALTH_SERVI_EXAM_INVES	0.140214896494004	-0.0220764908869818	-0.0374567355504062	0.0218304762580956	-0.0531375584923424	-0.183989848895266	0.0786420549474158	0.0692530312368026	0.0784602724987074	0.0857537039533275	0.0840983947286195	0.0765743922510583	0.074594350469819	0.749893240350933	0.633079115770484	0.799053828663659	0.527484992922262	0.0162718846986907	16639	24335	10587	9183	6797	5062	4043	2904	638	559	438	360	282	192	27561	28965	31351	33086	34105	35244	2188	2267	2388	2466	2544	2634
E4_DIABETES	70_80	FinnGen	Z21_PERSONS_ENCOUNTERI_HEALTH_SERVI_OTH_CIRCUMSTANC1	-0.0766991309113582	-0.101278660272834	-0.157598413289472	0.192782159826837	0.231924348224398	-0.117172900776238	0.13233864801565	0.120008585926987	0.165955178869889	0.178202079163479	0.190266419652312	0.236657560125628	0.562206562087757	0.39870938742464	0.342292948422061	0.279333549031482	0.222864973970083	0.620518370799605	6362	40817	4868	3760	1980	1123	697	367	175	133	83	63	37	18	39638	40746	42526	43383	43809	44139	2498	2540	2590	2610	2636	2655
E4_DIABETES	70_80	FinnGen	Z21_PERSONS_ENCOUNTERI_HEALTH_SERVI_SPECIFIC_PROCED_HEALTH_CARE	-0.0872495226320884	0.109172613805105	0.178746967345242	0.14430552881222	0.172349372191556	-0.0965670295857002	0.115716414732137	0.0948880543311874	0.118544875548509	0.150904850834745	0.149190289095893	0.163683975362215	0.450852615827977	0.249921044289034	0.131594915682917	0.338936688889495	0.24799549929391	0.555217337934538	8955	39771	7072	4890	2664	1549	1081	673	275	228	148	99	74	38	38920	41102	43328	44443	44911	45319	2459	2506	2586	2635	2660	2696
E4_DIABETES	70_80	FinnGen	Z21_PERSONS_W_POTEN_HEALTH_HAZARDS_RELATED_FAMILY_PERSONAL_HISTORY_CERTA_CONDI_INFLUENCI_HEALTH_STATUS	0.119101274103556	0.156940166899113	0.116706438837181	0.290904461205136	0.232608097131379	0.0948088688356399	0.0893598433733026	0.0750044906454058	0.0950867807166795	0.106492195278043	0.112433332486275	0.113377648633322	0.182588354801142	0.036401830431692	0.219684438587375	0.00630089676977354	0.0385598331469997	0.403030099765269	11634	38175	8824	7230	4349	2673	1785	973	465	396	270	198	143	82	38084	39678	42559	44235	45123	45935	2436	2505	2631	2703	2758	2819
E4_DIABETES	70_80	FinnGen	Z21_PRESENCE_CARDIAC_VASCULAR_IMPLANTNTS_GRAFTS	0.324328655951029	0.402779240275828	0.425374587854378	0.482352166995433	0.477028547297108	0.277527082083528	0.141302487225925	0.110379889329938	0.128793288582502	0.148447012195562	0.148499053855517	0.150374631394373	0.0217171304247455	0.000263235032499172	0.000957349328672323	0.00115680383787811	0.00131661249156893	0.0649544980524682	3792	37146	2649	2226	1612	1089	776	453	208	190	143	103	79	46	35951	36374	36988	37511	37824	38147	2130	2148	2195	2235	2259	2292
E4_DIABETES	70_80	FinnGen	Z21_PRESENCE_OTH_DEVICES	-0.266868151280984	0.0324431459874751	-0.435220578643077	0.0224340186750759	0.106131573416516	-0.305688105089775	0.278637007467514	0.20174529111347	0.334446680496802	0.334505724416775	0.3345195644672	0.409248682505891	0.338182398022404	0.87224115257186	0.193150556081679	0.946529023534167	0.751042024894411	0.455094035347095	1626	36952	1301	1057	613	348	229	118	53	45	25	20	12	6	35284	35528	35972	36237	36356	36467	1940	1948	1968	1973	1981	1987
E4_DIABETES	70_80	FinnGen	Z21_PRESENCE_OTH_FUNCTIONAL_IMPLANTNTS	0.00404822564955359	0.0598084901668855	0.100258651406645	0.247000413594672	0.108503631835359	-0.0115913807487381	0.125478596660268	0.108665526912236	0.140804799686469	0.164082322110199	0.190612681359837	0.201926503505958	0.974262889543263	0.582051459214791	0.476439998715903	0.13223554176815	0.569195880530529	0.954223409297995	6161	37705	5020	3965	2029	1179	727	336	214	175	110	78	50	25	36459	37514	39450	40300	40752	41143	2173	2212	2277	2309	2337	2362
E4_DM1	40_50	FinnGen	F5_PSYCH	0.961996271936627	1.37867783197948	0.910546204964675	0.81574810267298	1.07718401238392	0.504038048217907	0.511201414863683	0.347699802311144	0.509474825569567	0.585393218302187	0.45635667561886	0.414382822875729	0.0598585396463528	7.33533790477119e-05	0.0739011112591007	0.163467275540269	0.0182552700527781	0.223848404566085	4188	45155	3025	2474	1574	1183	992	736	20	21	14	13	11	6	45985	46536	47436	47827	48018	48274	313	312	319	320	322	327
E4_DM1	40_50	FinnGen	K11_GIDISEASES	0.993666982347455	0.0657676941594073	0.170563512768001	-0.293288448497945	0.526128537286953	-0.196021961356216	0.372496263305355	0.460620248814539	0.511994566687973	0.715755283017239	0.421621261546709	0.362755920781012	0.00763976225520739	0.886463358460083	0.739032081684971	0.681981433591968	0.212078656743714	0.588942758491518	7829	33916	5584	4739	3227	2456	2112	1586	22	16	13	13	13	8	35925	36770	38282	39053	39397	39923	214	220	223	223	223	228
E4_DM1	40_50	FinnGen	KRA_PSY_ANYMENTAL	1.20161524298691	1.27989588629005	0.639389296113054	0.833682950790324	1.09434390264122	0.543616698761419	0.459787602905087	0.367301726572732	0.585729662934177	0.585568889739386	0.45653941726554	0.414464677205051	0.00896427069602871	0.000492891854200449	0.275003854072736	0.154529118873396	0.0165280542982654	0.189651200512921	4166	45217	3004	2455	1574	1176	985	730	19	19	13	13	11	6	46044	46593	47474	47872	48063	48318	316	316	322	322	324	329
E4_DM1	40_50	FinnGen	M13_MUSCULOSKELETAL	1.05396148603431	-0.289188556371628	0.368414836523276	0.965862085403621	0.290017344344911	-0.501561935438077	0.355333430151043	0.513353548574336	0.424388621473243	0.352963928845846	0.422604280530616	0.38785529649712	0.00301583089910526	0.573208732149491	0.385335625839073	0.00621092718743995	0.492547779338573	0.195953069941607	9970	31714	7150	6114	4410	3432	2930	2085	27	23	24	20	12	7	34304	35340	37044	38022	38524	39369	203	207	206	210	218	223
E4_DM1	40_50	FinnGen	N14_GENITOURINARY	0.50238879783453	0.693488007326933	0.530989458008469	-0.616081135484979	0.224591838139828	0.128047160641179	0.516600966662175	0.396916566015858	0.51521456388416	1.00790129034214	0.590253341434456	0.394310189988388	0.330807295768423	0.0806046687160099	0.302719941972799	0.541033120131919	0.703573741134866	0.745380028300767	8785	31298	6445	5217	3191	2400	2049	1621	14	12	10	10	10	7	33376	34604	36630	37421	37772	38200	248	250	252	252	252	255
E4_DM1	40_50	FinnGen	R18_SYMPTOMS_SIGNS_ABNORMAL_CLINI_LABOR_FINDI_NOT_ELSEW_CLASSIFIED	0.771300960261432	-1.11074273965442	0.262178542822471	0.0718227922450964	0.473454268147413	-0.224568524539248	0.372631081966033	0.715833819119084	0.423264910370289	0.512492758028812	0.369368773464428	0.345284364962431	0.0384637501128918	0.120739573261007	0.535640032563078	0.888546205589785	0.199915308512885	0.515442155997677	9754	26645	6739	5759	4283	3350	2915	2261	19	17	19	20	17	9	29437	30417	31893	32826	33261	33915	204	206	204	203	206	214
E4_DM1	40_50	FinnGen	ST19_INJURY_POISO_CERTA_OTHER_CONSE_EXTER_CAUSES	0.407299345748519	-0.99708011516389	-0.0334996028214817	0.588285657016949	-0.115598466886229	-0.253206298298438	0.465542655735949	0.717111298964207	0.513425011005171	0.425063347041995	0.512205195679655	0.344326976668476	0.381632905450974	0.16440382163087	0.947977090369106	0.166359906480132	0.821444242743692	0.462116716831516	8649	29306	6269	5299	3683	2714	2364	1725	15	14	17	15	11	9	31457	32427	34043	35012	35362	36001	214	215	212	214	218	220
E4_DM1	40_50	FinnGen	VWXY20_ACCIDENTS	-0.371897490543251	-0.814538721835117	-0.50843467448742	0.585848294565912	-0.4858630606329	-0.161435199201109	0.586019605232979	0.584827751904773	0.584667092054307	0.389434775183394	0.583918302154896	0.360668014738115	0.525678809385451	0.163685125299406	0.38451139751233	0.132489889743561	0.40536734730026	0.654441511278068	8557	40894	6513	5336	3532	2492	2007	1293	12	14	16	15	9	8	42604	43781	45585	46625	47110	47824	322	320	318	319	325	326
E4_DM1	40_50	FinnGen	VWXY20_OTHER_EXTER_CAUSES_ACCIDENTAL_INJURY	-0.720543571292336	-0.763384965618807	-0.44346813876117	0.510292302792857	-0.409347286619795	-0.195843116964543	0.714030419842068	0.58479822611841	0.58464006981574	0.418905567516528	0.583922898016854	0.384716787670018	0.312916285459757	0.191762869893984	0.448132627776558	0.223164721691757	0.483284488416471	0.610711645818418	8143	40733	6263	5093	3322	2309	1853	1167	11	14	16	13	8	7	42284	43454	45225	46238	46694	47380	318	315	313	316	321	322
E4_DM1	40_50	FinnGen	Z21_FACTO_INFLUENCI_HEALTH_STATUS_CONTACT_W_HEALTH_SERVI	0.0833327244224081	-0.938092972360945	-0.0353002903180245	-0.116582035710282	-0.702813976782832	-0.396189677443223	0.463748580098761	0.58899857303605	0.42545291280344	0.464523628632091	0.514921382926282	0.288941718506609	0.857392995263503	0.111229433781865	0.933874530160404	0.801836403728796	0.17228583677217	0.170320391630657	10882	18746	5863	5476	4512	4273	4323	4176	16	18	18	17	13	14	23532	23919	24883	25122	25072	25219	217	215	215	216	220	219
E4_DM1	40_50	FinnGen	Z21_PERSONS_ENCOUNTERI_HEALTH_SERVI_EXAM_INVES	0.621836523277832	-0.734519353880767	0.055653257851535	0.472407819397081	0.362279942820088	-0.586075682174581	0.392185479777419	0.585766429578221	0.458035520810872	0.420480465915637	0.38998091361375	0.416064239689442	0.112837469449476	0.209861706524991	0.903291656549039	0.261227203469049	0.352905466399451	0.158948078792816	9385	34240	6444	5642	4131	3245	2783	2158	20	20	19	18	12	6	36881	37683	39194	40080	40542	41167	280	280	281	282	288	294
E4_DM1	50_60	FinnGen	ASTHMA_EXCL	0.808557928094054	0.759058119821431	0.919646199180966	0.185910325083408	0.564742106514736	-0.23147709029218	0.326939513942068	0.278632454657642	0.311849371421772	0.506448260210862	0.386030397074887	0.412295900058707	0.0133942281733382	0.00644521457911913	0.00318796027735311	0.713554488320267	0.143481814448937	0.574501456873335	9014	54819	6554	5172	3397	2476	2003	1563	37	28	20	13	11	6	56797	58179	59954	60875	61348	61788	445	454	462	469	471	476
E4_DM1	50_60	FinnGen	CD2_NEOPLASM	0.790674215481489	0.223749181875833	0.599672626191947	0.0379165121532261	-0.446249535897603	-0.0480339919622267	0.312542253411207	0.342934480391427	0.343492513542796	0.507010305208841	0.583296953395036	0.340093178892458	0.0114122542062525	0.514107946499136	0.0808439924092106	0.940386174514091	0.444243607440996	0.887682132712701	10130	50709	7286	5984	3954	3000	2475	1771	30	23	20	13	10	9	53099	54401	56431	57385	57910	58614	424	431	434	441	444	445
E4_DM1	50_60	FinnGen	COPD_EXCL	0.851410612851777	0.726253967209427	0.868755203077013	0.226681731991811	0.445461206708771	-0.214001675652934	0.327184993009789	0.288608585056358	0.326319942993509	0.50663460847037	0.415872122609478	0.412220028245964	0.00926197063626511	0.01185613280756	0.00776131839521029	0.654567170853111	0.284102224360952	0.603660121804317	8686	54409	6312	4982	3271	2382	1932	1513	35	26	18	12	10	6	56312	57642	59353	60242	60692	61111	436	445	453	459	461	465
E4_DM1	50_60	FinnGen	FG_CVD	1.37532163791459	1.00233576002349	0.667546127037564	0.970232129228879	1.26389984852082	1.1141328649708	0.271275014098094	0.26961910166874	0.367669090941247	0.367839968127556	0.304901307582214	0.231600952931635	3.98144717474618e-07	0.000201125011188744	0.069429196129827	0.00834833396308909	3.39405737757801e-05	1.50499608922458e-06	11346	49875	8722	6857	4606	3238	2480	1736	46	35	30	31	27	21	52247	54112	56363	57731	58489	59233	206	217	222	221	225	231
E4_DM1	50_60	FinnGen	FG_HYPERTENSION	1.20649689450022	1.12755708356699	1.29612833430246	1.2698126151856	0.590017428765635	1.3914112819089	0.349652644122596	0.305820047910527	0.331980780002412	0.391309245379757	0.509540607043232	0.248085313817989	0.000559427961809834	0.000226917533892077	9.45270156192205e-05	0.00117435747984974	0.246888539946345	2.03969875458901e-08	6783	47195	5353	4033	2710	1875	1431	972	33	31	26	21	17	18	48387	49707	51030	51865	52309	52768	205	207	212	217	221	220
E4_DM1	50_60	FinnGen	H7_EYE_ADNEXA	1.1339550237564	1.04191600619667	1.12017873821995	0.839760976400491	1.16411496157844	0.889738363816102	0.279546658899059	0.248425625209526	0.299279564711643	0.415987124107191	0.342167308747864	0.294696228764285	4.98333918780007e-05	2.73985855532921e-05	0.000181895918672065	0.0435164677422727	0.000668504583665579	0.00253467263550221	8969	58104	7053	5662	3362	2139	1595	1115	47	39	28	19	16	12	59604	60995	63295	64518	65062	65542	369	377	388	397	400	404
E4_DM1	50_60	FinnGen	I9_HYPERTENSION	1.12115909181706	1.0586855301667	1.22949542922521	1.20038174515583	0.531067915242085	1.4018421504826	0.344936315822905	0.300639890165466	0.327211229671247	0.387248415753869	0.506519920714323	0.243756523286052	0.00115268534861539	0.000429208734348097	0.000171620972553083	0.00193669748428041	0.294424868293145	8.87205923014366e-09	6783	64545	5353	4033	2710	1875	1431	972	33	31	26	21	17	18	65642	66962	68285	69120	69564	70023	300	302	307	312	316	315
E4_DM1	50_60	FinnGen	I9_HYPTENS	1.12174763225996	1.05933338286576	1.23045589592669	1.20179186111605	0.532258429168278	1.39730699675852	0.344934068236593	0.300634541235675	0.327206096246863	0.387246484974761	0.506515759966494	0.243729095569036	0.00114570260103088	0.000425632835069091	0.000169579521856416	0.00191292312410286	0.293339873245706	9.86503138603612e-09	6779	64539	5349	4031	2708	1873	1429	972	33	31	26	21	17	18	65635	66953	68276	69111	69555	70012	301	303	308	313	317	316
E4_DM1	50_60	FinnGen	ILD_DIFF_DG	0.845591643402176	0.721442783854215	0.865395462249068	0.223104250389611	0.5983623276216	-0.214626514424262	0.327128552373293	0.288562807321845	0.32629643006982	0.506602821112307	0.386163655260954	0.412216970021706	0.00974097932440067	0.0124149862789136	0.00799749137453728	0.659652616575079	0.121260486832426	0.602600894237624	8711	54336	6335	4999	3277	2388	1934	1514	35	26	19	13	11	6	56240	57576	59298	60187	60641	61061	437	446	453	459	461	466
E4_DM1	50_60	FinnGen	K11_GIDISEASES	-0.00207671385961974	0.375878314243124	0.407009738012226	0.367503512301526	0.482375926928723	0.0314212172668509	0.458522783047332	0.316151866997593	0.366189940124918	0.419427865603914	0.365284279671361	0.283949094135787	0.996386281506364	0.234472348459531	0.266365385151763	0.380920258482113	0.186651662675638	0.911887612809011	11456	41532	8328	6918	4633	3433	2758	2057	31	30	25	21	18	13	44322	45732	48017	49217	49892	50593	307	308	313	317	320	325
E4_DM1	50_60	FinnGen	M13_ARTHROPATHIES	0.0992394556239155	-0.478954247075184	-0.13141115457793	0.129473128819371	0.104763930133429	-0.1467688841994	0.416294175469922	0.453555950555178	0.453485626861295	0.453596538944665	0.414774005344138	0.337412880830763	0.811580323352014	0.290969057685678	0.771984398172479	0.775309543923645	0.800592205594612	0.663574730338985	9483	52581	7022	5828	3900	2837	2329	1682	16	11	13	13	11	9	54580	55774	57702	58765	59273	59920	446	451	449	449	451	453
E4_DM1	50_60	FinnGen	M13_MUSCULOSKELETAL	0.576358574283043	0.260236123819429	-0.0389609459933358	0.381397606172175	0.0931216936611186	-0.342848909758473	0.283349544634674	0.265257259268731	0.34478795511441	0.314224564450058	0.327527296387557	0.274211671991041	0.0419424868025114	0.326557880351397	0.910030768908604	0.224834037767345	0.776167189540527	0.211187240158887	14280	35885	9913	8552	6231	4796	3976	3052	41	31	27	25	18	14	39875	41236	43557	44992	45812	46736	336	346	350	352	359	363
E4_DM1	50_60	FinnGen	N14_GENITOURINARY	1.01147351804185	0.294556503410196	0.63066974143806	0.392065033930894	-0.078012631232178	-0.369465066002574	0.276086747364023	0.346362743838884	0.36626479978755	0.458165387152225	0.509757236421614	0.386762251832985	0.000248687633437112	0.395087290170866	0.0850884350332426	0.392148147904137	0.878367684689114	0.339437658554606	12714	41288	9574	7427	3836	2999	2599	1987	35	24	16	11	7	7	44041	46188	49779	50616	51016	51628	352	363	371	376	380	380
E4_DM1	50_60	FinnGen	PAIN	0.735318502732347	0.344780596107754	0.366944848945768	0.928050618974696	-0.994835881361531	-0.241975885577239	0.314144855287768	0.312964779763385	0.363519256014609	0.313237262955344	0.711617239943268	0.338361804050426	0.0192476853528243	0.270609767475497	0.312771613457507	0.00304882222535031	0.162115185610821	0.474522858964978	10682	47023	7494	6249	4254	3179	2643	2082	32	21	18	17	7	9	49729	50974	52969	54044	54580	55141	450	461	464	465	475	473
E4_DM1	50_60	FinnGen	PULMONARYDG	0.847455332199611	0.630793313620313	0.847727585077303	0.20641843831212	0.429819398958697	-0.202596713226005	0.327048280960499	0.2992429436342	0.326114353638699	0.506482479455514	0.415735394025177	0.412347513537568	0.0095635238879384	0.0350341147323605	0.00933652481102356	0.683601898629784	0.30119351455347	0.623196478632315	8675	54752	6276	5010	3304	2412	1954	1524	34	25	18	12	10	6	56667	57933	59639	60531	60989	61419	450	459	466	472	474	478
E4_DM1	50_60	FinnGen	R18_SYMPTOMS_SIGNS_ABNORMAL_CLINI_LABOR_FINDI_NOT_ELSEW_CLASSIFIED	1.2161182811885	0.703517817975523	0.0899361577917466	0.578061708757297	-0.101477936769671	0.305927286100145	0.23111308151461	0.237877752885503	0.366036465267312	0.33030684744716	0.418482470158326	0.239042496205112	1.42492586509096e-07	0.0031016858548738	0.8059123608618	0.0801053976798386	0.80840027757958	0.200614454536783	14098	34737	10004	8474	5883	4349	3496	2726	57	37	22	26	18	19	38476	40006	42597	44131	44984	45754	298	318	333	329	337	336
E4_DM1	50_60	FinnGen	R18_SYMPTOMS_SIGNS_INVOLVI_CIRCULATO_RESPI_SYSTEMS	0.295073606685457	0.694667741700592	-0.346310203034387	-0.409040999292264	-1.23306754812132	0.601497492822619	0.415874623662905	0.287211769048025	0.582168965880766	0.710957999034967	1.00251985543369	0.306295117766678	0.477998497994279	0.0155777744902397	0.551935711145738	0.565062872884353	0.218709010989721	0.0495551307181207	8252	61344	6298	5165	3228	2184	1635	1167	22	17	9	10	8	11	62781	63914	65851	66895	67444	67912	495	500	508	507	509	506
E4_DM1	50_60	FinnGen	ST19_INJURY_POISO_CERTA_OTHER_CONSE_EXTER_CAUSES	0.775100571694175	0.531253838558196	-0.760223898813395	0.00485014243963186	-0.00977511726770396	-0.252106747406803	0.304997645213976	0.274464813296303	0.584728361460119	0.456878224219024	0.417838416069887	0.307625059229927	0.0110430696303453	0.0529168238391858	0.193555822715748	0.991529950695237	0.981335598961578	0.412486349833762	12062	38776	8549	7183	5049	3741	2969	2272	34	24	15	15	13	11	41916	43282	45416	46724	47496	48193	339	349	358	358	360	362
E4_DM1	50_60	FinnGen	VWXY20_ACCIDENTS	0.767554152118097	-0.189478635393524	-0.793125507889947	0.373259129709847	-0.612857871114588	-0.00544561584049007	0.279332733012441	0.361841454404619	0.582470569915808	0.386036500998845	0.582327122094465	0.338497869477616	0.00599941910497343	0.600521310238164	0.173305952078823	0.333593460828674	0.292602832065013	0.987164511858501	12346	54437	9068	7332	4763	3334	2523	1897	31	18	13	12	10	9	57201	58937	61506	62935	63746	64372	483	496	501	502	504	505
E4_DM1	50_60	FinnGen	VWXY20_EXTER_CAUSES_MORBIDI_MORTA	0.740650268240421	0.015109027705203	-1.10373336407082	0.331303817282243	-0.206182222365225	0.00552249867506072	0.303040532739104	0.344256348166018	0.712296186428582	0.417382870313087	0.506928890830484	0.321344899372831	0.0145228750259589	0.964992974254089	0.121251312392301	0.427332386795478	0.6842077029353	0.986288565490098	11884	45429	8752	7250	4791	3297	2437	1799	28	17	13	13	11	10	48138	49640	52099	53593	54453	55091	395	406	410	410	412	413
E4_DM1	50_60	FinnGen	VWXY20_OTHER_EXTER_CAUSES_ACCIDENTAL_INJURY	0.726101510000648	-0.146101607093468	-0.748269913834973	0.42184874339885	-0.555459862853318	-0.0467073283208417	0.289088322449133	0.361920875315588	0.58254328575776	0.386174678740551	0.582428034034709	0.358509074752991	0.0120153100304998	0.686445227763128	0.198971227377069	0.274666965852098	0.340237044319735	0.896343212378217	11864	54247	8749	7014	4542	3174	2381	1767	30	18	13	12	10	8	56852	58587	61059	62427	63220	63834	480	492	497	498	500	502
E4_DM1	50_60	FinnGen	Z21_FACTO_INFLUENCI_HEALTH_STATUS_CONTACT_W_HEALTH_SERVI	0.602667116162726	0.487703510892955	0.48463126168163	1.06912897492646	0.72003003189198	-0.035743514205997	0.304843137490782	0.266921762135262	0.315806935427571	0.275742809935314	0.293108845042516	0.287242071121568	0.048044510128441	0.0676786759636775	0.124886830241717	0.00010563565996064	0.0140286939950768	0.90096935475371	12019	31111	8283	6994	4576	3427	2888	2577	46	37	28	30	18	13	34477	35766	38184	39333	39872	40183	324	333	342	340	352	357
E4_DM1	50_60	FinnGen	Z21_PERSONS_ENCOUNTERI_HEALTH_SERVI_EXAM_INVES	1.23184374697683	0.371741033906114	0.464730500308945	0.825246723584792	0.872054731359425	-0.194582850149265	0.234473132803778	0.279608711114687	0.312619036266575	0.300654650177383	0.270759753048432	0.339598157549591	1.4910040135092e-07	0.183681588949952	0.137128061427153	0.00605417475844651	0.00127846965056374	0.566658439485767	12654	47626	8756	7574	5299	3929	3195	2435	53	33	26	28	18	9	51027	52209	54484	55854	56588	57348	444	464	471	469	479	488
E4_DM1	60_70	FinnGen	AB1_INFECT_PARASIT	1.63974872156984	0.84005519394961	1.09327747340366	0.78181600938034	0.704396924354718	0.375972777174862	0.216929396714623	0.267078853258353	0.296640490999581	0.413908132220372	0.413423812698888	0.337656770803425	4.06476339655832e-14	0.00165890950426684	0.000228227060222883	0.0589101064785801	0.0884160023948322	0.265503965563558	7405	58812	5875	4411	2720	1734	1253	821	55	33	23	15	11	9	59890	61354	63045	64031	64512	64944	397	419	429	437	441	443
E4_DM1	60_70	FinnGen	AB1_SEPSIS_IMPLICIT	1.11998007313231	1.12272997236553	1.14143755508366	1.5180466494502	0.774450114838662	0.858283744202718	0.452942371007134	0.359850258565567	0.413628596911389	0.413561964030203	0.580806292058344	0.381732608398838	0.0134105378218412	0.0018085587589818	0.0057877277245295	0.000241922020026694	0.182398875441397	0.0245513381551688	2516	69918	1999	1634	1177	792	554	322	24	20	14	12	9	7	69985	70350	70807	71192	71430	71662	426	430	436	438	441	443
E4_DM1	60_70	FinnGen	ASTHMA_EXCL	0.578775989355447	0.626264942173438	0.362008084700011	0.780552146362623	0.494789869217842	0.386669451037876	0.268332124734925	0.219461798714371	0.296685166711587	0.285514076645802	0.308474899826776	0.230287693057792	0.0310104279627994	0.00432214946431426	0.222398207932554	0.00625988954129549	0.108716818061903	0.0931381531525631	12772	50481	9893	7435	4941	3366	2520	1732	58	48	36	32	26	20	52899	55357	57851	59426	60272	61060	403	413	425	429	435	441
E4_DM1	60_70	FinnGen	C3_CANCER	0.580275807245719	-0.0879244837582437	0.526404128983677	-0.328947984468178	-0.327385075097388	0.0684423085262178	0.275140139722359	0.322171766185898	0.307694269570123	0.580583309709374	0.580452038925645	0.357551348365845	0.0349429338339267	0.784920998603923	0.0871175759080107	0.570998287085474	0.57274226082006	0.848196925778399	9458	57350	7953	6038	3454	2067	1422	813	37	24	17	10	8	8	58364	60279	62863	64250	64895	65504	454	467	474	481	483	483
E4_DM1	60_70	FinnGen	C3_CANCER_EXALLC	0.571758854803079	-0.0963939669429843	0.518477448202844	-0.336284934885207	-0.335304355521803	0.067974359144526	0.275294843335505	0.322282611064691	0.307810911755262	0.580645118055217	0.580509421259766	0.357660457391503	0.0378111268834348	0.764865550327233	0.0921039212147163	0.562482951336234	0.563531747996152	0.849267782826719	9458	55549	7953	6038	3454	2067	1422	813	37	24	17	10	8	8	56574	58489	61073	62460	63105	63714	443	456	463	470	472	472
E4_DM1	60_70	FinnGen	C3_CANCER_WIDE	0.644057662605901	-0.140540516351823	0.464066558088175	-0.402938096849023	-0.405168577550512	-0.0236850806042076	0.258469746496189	0.322226934994014	0.307745251147121	0.580605621358633	0.580460401797183	0.357536040054757	0.0127093777972959	0.662725113338716	0.131565572256777	0.487684589916777	0.485169418480443	0.94718253540251	10273	55852	8683	6248	3624	2211	1520	879	39	24	17	10	9	8	56953	59388	62012	63425	64116	64757	450	465	472	479	480	481
E4_DM1	60_70	FinnGen	C3_CANCER_WIDE_EXALLC	0.643928393920298	-0.140662300541086	0.463947093262454	-0.403056423644002	-0.405282565099899	-0.0238427399663347	0.258469988390176	0.322226973205139	0.307745246478972	0.580605607503421	0.580460364821906	0.357536091474901	0.0127273674240779	0.662450977456648	0.131664955190117	0.487556780831897	0.485046591243333	0.94683148355702	10273	55846	8683	6248	3624	2211	1520	879	39	24	17	10	9	8	56947	59382	62006	63419	64110	64751	450	465	472	479	480	481
E4_DM1	60_70	FinnGen	CARDIAC_ARRHYTM	1.81307041367785	1.8761528811449	2.27018445786358	2.0219091085039	1.71699501173636	1.61688354702093	0.409071063687624	0.336811640223853	0.350091015605157	0.4718382811849	0.519335648445661	0.351752267704002	9.32916202843292e-06	2.54253407243152e-08	8.89940359720806e-11	1.82596266108499e-05	0.000945916900925874	4.2932921992039e-06	6849	49572	5600	4428	2668	1636	1127	661	33	28	22	13	12	9	50687	51859	53619	54651	55160	55626	101	106	112	121	122	125
E4_DM1	60_70	FinnGen	CD2_BENIGN	0.468602823101034	0.194322135146197	0.685853295396275	-0.619385819878639	-1.45870824483272	0.0768851826543445	0.360604730117226	0.339813958259305	0.32303057918265	0.710266268693277	1.00216573214501	0.295574442370313	0.193775269213068	0.567424551017366	0.0337384522209451	0.383182544976525	0.145515426396693	0.794770274941624	7445	54221	5389	4445	2910	2022	1609	1276	26	19	17	8	12	12	55817	56761	58296	59184	59597	59930	434	441	443	452	448	448
E4_DM1	60_70	FinnGen	CD2_BENIGN_EXALLC	0.294354556986645	0.0315624483384996	0.526667908759574	-0.776268759752724	-1.61481548645757	-0.0257442745278862	0.361960982473819	0.341200905585748	0.324520711712316	0.710951763688292	1.0026386606589	0.297455084500076	0.416090910214377	0.926297613848826	0.104608645209977	0.274889097048161	0.107274403923066	0.931030448290944	7445	37415	5389	4445	2910	2022	1609	1276	26	19	17	8	12	12	39124	40068	41603	42491	42904	43237	321	328	330	339	335	335
E4_DM1	60_70	FinnGen	CD2_NEOPLASM	0.355767855130689	0.00210601661852653	0.230690397765264	-0.877554284115278	-0.691373796481573	0.0709689601629095	0.260189430398638	0.259131119309152	0.285568566260165	0.581415449013637	0.504556110253838	0.238420160468797	0.171518230401158	0.99351548493696	0.41918937411754	0.131211614352414	0.170605296473022	0.76596006573503	14047	39726	10963	8327	5211	3464	2632	1904	44	32	24	17	21	19	42388	45024	48140	49887	50719	51447	378	390	398	405	401	403
E4_DM1	60_70	FinnGen	CHOLELITH_BROAD	1.08426945374337	0.442062644621162	0.793593610134436	0.388023497840744	1.0916782511418	0.165884453024688	0.452713117520616	0.504347188543321	0.504660114652185	0.710334397344442	0.451905878668222	0.411758730460577	0.0166182089139838	0.380755761835084	0.11582748528807	0.584890875540606	0.01570411501732	0.687045267602445	2958	67320	2103	1740	1198	867	704	552	14	9	10	8	10	6	67726	68089	68631	68962	69125	69277	435	440	439	441	439	443
E4_DM1	60_70	FinnGen	COPD_ASTHMA_INFECTIONS	0.698829820831156	0.906436200021545	1.17178164737272	0.981569397578101	0.433445965125065	1.06507465120332	0.34068403480803	0.258535789346684	0.285135915399499	0.383608388510726	0.503897986268983	0.282010837018102	0.0402421228497241	0.000454830952593813	3.96422770985915e-05	0.0105040251127083	0.389686551442033	0.000158910179717876	7020	60104	5743	4126	2584	1593	1050	629	41	36	31	20	13	13	60908	62525	64067	65058	65601	66022	432	437	442	453	460	460
E4_DM1	60_70	FinnGen	COPD_ASTHMA_PNEUMONIA_SEPSIS	0.787493979328626	1.09398343085689	1.13217977429436	1.10791194793019	0.221846020408222	1.59254720626445	0.384752721468585	0.285266424592762	0.359915177648119	0.452093798045216	0.709953799862559	0.293158821220918	0.0406822933895283	0.000125588128068903	0.00165698365059783	0.0142608801974427	0.754676127416435	5.56104429541568e-08	4765	59532	4061	2692	1617	948	619	361	30	27	22	15	11	12	59785	61154	62229	62898	63227	63485	421	424	429	436	440	439
E4_DM1	60_70	FinnGen	COPD_EXCL	0.616847222078105	0.622340632645572	-0.0034539853074417	0.555222930953481	0.218914784474944	0.473113053813695	0.26844618548676	0.223984947393841	0.360161867579688	0.32345412214914	0.359530949618184	0.225081761773831	0.0215707192353532	0.00546116717833115	0.992348331248546	0.086062692530469	0.542597381459448	0.0355567044405429	12379	50407	9620	7177	4759	3250	2424	1659	50	39	27	27	24	21	52721	55164	57582	59091	59917	60682	395	406	418	418	421	424
E4_DM1	60_70	FinnGen	C_STROKE	2.12480754969794	2.25868326536515	1.65453984414763	0.225414605029901	2.29052432007343	1.24219627298963	0.339333582246085	0.26920790233324	0.424619316252725	1.00674948682757	0.371037808142198	0.420031701427884	3.80785317927116e-10	4.85697462730059e-17	9.75826791849772e-05	0.822832491732558	6.68829927688893e-10	0.00310258494181107	4452	56440	3654	2775	1765	1173	810	478	34	27	13	11	12	6	57063	57942	58952	59544	59907	60239	141	148	162	164	163	169
E4_DM1	60_70	FinnGen	DM2_RETINOPATHY	-0.399697579455632	-0.515878699763424	-1.02038433893224	-0.321521195909577	-0.267237115886415	-0.502502482093615	0.258760750447613	0.227815189886426	0.348338401193174	0.30627095244695	0.305328176922658	0.344670097902217	0.122428339158664	0.0235457523582788	0.00339736840513954	0.293813153269311	0.381440335682586	0.14486175303972	1292	546	985	838	517	307	204	86	56	45	30	31	21	9	601	748	1069	1279	1382	1500	196	207	222	221	231	243
E4_DM1	60_70	FinnGen	E4_LIPOPROT	0.663748892738671	1.33163549242544	-0.249494922996231	0.804692131986416	0.458820750334034	0.836040704398835	0.414147793914891	0.266265226989278	0.71007293068232	0.504197207872299	0.580720453335761	0.41139983823039	0.109003984488144	5.69858500380877e-07	0.725314380447923	0.110491721140262	0.429475885917163	0.0421349003157632	4993	66472	4172	2671	1618	1091	779	437	23	20	10	11	8	6	66828	68329	69382	69909	70221	70563	442	445	455	454	457	459
E4_DM1	60_70	FinnGen	E4_METABOLIA	0.759595530619187	1.08185949219931	0.399818381013635	1.13474357552501	0.516611689851987	0.588480837353801	0.340142277532493	0.257819310577817	0.45161549937251	0.383179074799686	0.503600101905544	0.411198493368957	0.0255377357293857	2.71439403393513e-05	0.375991053982099	0.00306251544998934	0.304968354953288	0.15239133183399	6554	67435	5462	3561	2117	1355	964	543	31	26	16	15	9	6	68027	69928	71372	72134	72525	72946	469	474	484	485	491	494
E4_DM1	60_70	FinnGen	F5_PSYCH	1.20500890983825	0.846904185030322	0.881673463950894	-0.109023470512248	0.0551573847113229	-0.167145463925834	0.32472941403778	0.323538405292099	0.384324234778648	0.710635455570283	0.581086946855513	0.411558520358998	0.000206597748957054	0.00885424743252594	0.0217854670937374	0.878069538474847	0.924377534375164	0.68464850845519	5247	62123	3659	2925	1955	1430	1216	964	25	19	12	8	7	6	63261	63995	64965	65490	65704	65956	425	431	438	442	443	444
E4_DM1	60_70	FinnGen	FALLS	0.585153574149638	0.78608123067896	0.057670825733646	-0.67111897924901	0.328310146288553	-0.221142461445516	0.309290580357752	0.238127726139712	0.41324085899571	0.709959375325167	0.412727454531019	0.411409406025567	0.0585014082158228	0.000963097305292147	0.8890096897723	0.344509777370615	0.426343201113121	0.590905657948037	8955	60989	6917	5390	3409	2264	1652	1071	37	29	11	8	8	6	62516	64043	66024	67169	67781	68362	474	482	500	503	503	505
E4_DM1	60_70	FinnGen	FG_CEREBVASC	1.92957587642198	1.73481904885771	1.08030274609282	-14.4568433790956	1.6732271415096	0.99958953565124	0.340337471065141	0.312603066555815	0.51414407870005	1437.6925547107	0.462055486663854	0.42027175242598	1.43134847856078e-08	2.86339285602581e-08	0.0356262793107235	0.99197693713874	0.000293161665982373	0.0173862469076912	3217	32519	2664	1988	1253	811	564	324	26	18	8	7	10	6	32908	33584	34319	34761	35008	35248	138	146	156	157	154	158
E4_DM1	60_70	FinnGen	FG_CVD	1.27791541962955	0.827451996197155	1.13298362878893	0.251191564741556	1.05189267229604	1.08596513749297	0.26478231947383	0.262042600802117	0.261981669848116	0.42387548426289	0.273172923435104	0.189142092552225	1.39102136473297e-06	0.00159018956074603	1.52762054916586e-05	0.553444216025726	0.000117805888608145	9.38245254580118e-09	16304	35860	11914	9700	6951	5312	4193	2982	56	48	37	35	41	42	40032	42246	44995	46634	47753	48964	162	170	181	183	177	176
E4_DM1	60_70	FinnGen	FG_HYPERTENSION	1.22503135619626	1.25451939119296	0.770590606566633	0.578337865069941	1.24883638264758	1.16916400257559	0.300304595067014	0.248907764690232	0.350711508469317	0.422636972000427	0.286881387860506	0.191347923652732	4.51722753650807e-05	4.65294846582195e-07	0.0280046837684338	0.171185843835059	1.34198104920114e-05	9.95392139702915e-10	10268	34071	7628	5827	4111	3158	2488	1751	45	41	31	34	36	37	36489	38290	40006	40959	41629	42366	177	181	191	188	186	185
E4_DM1	60_70	FinnGen	FG_OTHHEART	1.78895582000188	1.43244732685473	1.63803113879364	1.41066190157987	1.28820638519606	1.2004073613347	0.244364816966857	0.237993341526947	0.26470688703074	0.349746858987127	0.367697980125352	0.273002229205079	2.46422811780571e-13	1.75655522132378e-09	6.08959564300428e-10	5.49803195040473e-05	0.000459296801887077	1.09726688396545e-05	7721	35317	6360	5033	3098	1975	1309	753	63	49	37	25	18	15	36440	37767	39702	40825	41491	42047	175	189	201	213	220	223
E4_DM1	60_70	FinnGen	G6_EPIPAROX	0.582855874779895	0.565853916702727	0.213871100330083	-0.538681664256359	0.0243454149020047	0.262214505679311	0.341086480783149	0.285301138421068	0.41367155990511	0.710155799004112	0.503820690401742	0.305555893462811	0.0874840389769025	0.0473276031431502	0.605151258575471	0.448127705160682	0.961459951376366	0.390806540984342	8136	60101	6060	4957	3169	2095	1568	1044	30	23	14	11	11	11	61689	62792	64580	65654	66181	66705	458	465	474	477	477	477
E4_DM1	60_70	FinnGen	H7_CHOROIDRETINA	1.77486831170361	2.17640962707188	1.78517350513627	2.03117559553164	2.58959343904624	1.77374496457417	0.28526669044963	0.202676798148919	0.30810366500355	0.339272293764477	0.265350845373346	0.337479785812942	4.91527050158339e-10	6.72523900311351e-27	6.87017277423599e-09	2.13931270478057e-09	1.68595005410737e-22	1.47338000797455e-07	3272	71587	2711	2121	1242	732	478	231	55	49	33	29	22	9	71649	72239	73118	73628	73882	74129	444	450	466	470	477	490
E4_DM1	60_70	FinnGen	H7_EYE_ADNEXA	1.12521522567096	0.949404785686641	1.06649494199209	1.04647979358082	1.22868894333079	0.260981200459033	0.201072988342643	0.184341454585767	0.213185533971595	0.253522549689447	0.229782361790541	0.275320402426922	2.19285898118667e-08	2.60137898231819e-07	5.65443436349202e-07	3.66316944354694e-05	8.93323841632234e-08	0.343171135515077	15001	49063	11904	9679	5919	3931	2775	1699	92	77	58	47	33	14	51733	53958	57718	59706	60862	61938	335	350	369	380	394	413
E4_DM1	60_70	FinnGen	H7_RETINALDISOTH	2.24098037250377	2.82075608093961	2.41651562832158	2.83034499214172	3.44602643856789	2.5421127801094	0.296320320190831	0.203007686045212	0.322670233999826	0.339301439288754	0.265493146050597	0.357581070768677	3.94800877931047e-14	6.80906163240929e-44	6.93377019779042e-14	7.32406759584747e-17	1.59464490890414e-38	1.16723581909032e-12	1857	71253	1581	1148	593	313	197	96	53	48	31	28	21	8	71035	71468	72023	72303	72419	72520	441	446	463	466	473	486
E4_DM1	60_70	FinnGen	H8_EAR_MASTOID	-0.0254679535276519	-0.922489123400871	-0.216727009084794	-15.0356845092041	-0.274720506607809	-0.128216431476197	0.452196544023519	0.58061402206273	0.503748156806925	970.605178015875	0.580376809933651	0.381296680742527	0.955086456281282	0.112101832819096	0.667029150389966	0.987640431963841	0.635964548123438	0.736671627758701	6995	62858	5406	4406	2804	1925	1430	949	14	10	9	7	9	7	63964	64964	66566	67445	67940	68421	469	473	474	476	474	476
E4_DM1	60_70	FinnGen	I9_ANGINA	2.3577551404401	1.12244021814162	1.26758255577771	1.80331444235461	1.22908659719365	0.977216205764613	0.252281986715376	0.344193419246016	0.363917250386691	0.313433790228124	0.387180381497084	0.277814365543007	9.1272080390302e-21	0.00110991061510819	0.00049552933457628	8.74588085865416e-09	0.00150118300576816	0.000435607684137288	3923	62583	2971	2559	1881	1469	1088	671	43	28	28	23	14	14	63218	63630	64308	64720	65101	65518	274	289	289	294	303	303
E4_DM1	60_70	FinnGen	I9_CEREBVASC	1.43352988004234	1.2114431041763	0.706532171211529	-13.4914586691082	1.26826374539031	0.692801453264391	0.308876353067981	0.284458167386007	0.451659903762014	660.135584413268	0.412724122220776	0.411425403039552	3.46538508183635e-06	2.05550972235199e-05	0.117746828751855	0.983694444746181	0.00211982989699218	0.0921999547468205	3725	71175	3085	2300	1449	930	641	365	29	20	10	8	11	6	71328	72113	72964	73483	73772	74048	458	467	477	479	476	481
E4_DM1	60_70	FinnGen	I9_CHD	1.91761357043942	1.19511844915511	1.15964258031913	1.33828536824158	1.26260812983663	0.486932669879966	0.240811729028021	0.267213838876702	0.323914888146972	0.340736063123058	0.340509795381414	0.339120220863694	1.67749700400469e-15	7.73042360482029e-06	0.000343483480338843	8.5786859469936e-05	0.000208907964320668	0.151039237150284	4513	70069	3561	2897	2065	1397	1020	600	52	35	27	22	15	9	70565	71229	72061	72729	73106	73526	404	421	429	434	441	447
E4_DM1	60_70	FinnGen	I9_CHD_NOREV	1.7814874569029	1.25088533083297	1.46839835260044	0.825940503334216	1.00894413145982	0.512288097722533	0.286852470160784	0.296728294568317	0.323769742992003	0.504843579330169	0.452482187423449	0.382840856963752	5.2827771794494e-10	2.49124153741084e-05	5.75170871057469e-06	0.101832785629976	0.0257608188252715	0.180856393962838	3450	69924	2759	2161	1429	1017	721	439	39	26	20	13	11	7	70172	70770	71502	71914	72210	72492	404	417	423	430	432	436
E4_DM1	60_70	FinnGen	I9_CORATHER	2.09620313132138	1.24519323996648	1.71547732842396	1.79132263047531	1.35773488467915	0.520365683962646	0.223306474034852	0.269463399308942	0.261746055250227	0.298905379013545	0.36137318134411	0.413301729033146	6.16672748313716e-21	3.81875155670312e-06	5.60250263157803e-11	2.06078236397539e-09	0.000171856381334923	0.20801389623673	5059	65386	4129	3277	2104	1404	971	543	62	45	35	22	12	6	65917	66769	67942	68642	69075	69503	337	354	364	377	387	393
E4_DM1	60_70	FinnGen	I9_CVD_HARD	1.74532232616609	1.19260345942649	1.10015541279584	0.92623246227963	1.27820702590039	0.548397820101622	0.22148325401228	0.229344224495494	0.286416320936188	0.360818086824641	0.297174328484048	0.295542794932436	3.26975752483944e-15	1.99225459309769e-07	0.000122481269129445	0.0102572418688939	1.69873571958659e-05	0.0635160912988049	6670	66915	5351	4257	2937	1962	1408	820	65	44	30	25	20	12	67799	68893	70213	71188	71742	72330	370	391	405	410	415	423
E4_DM1	60_70	FinnGen	I9_HEARTFAIL	2.59708853382434	2.0213061827789	2.35108275631592	2.36423026165832	2.02562688433708	2.17273186732612	0.247029533817642	0.267864287758841	0.28636132489662	0.360592422579567	0.4523174469191	0.33838854313171	7.50442988899347e-26	4.48800893087204e-14	2.20826747615563e-16	5.50791323792656e-11	7.52291729372975e-06	1.35542375914875e-10	2153	73790	1836	1412	861	517	303	147	49	35	26	18	11	9	73676	74100	74651	74995	75209	75365	382	396	405	413	420	422
E4_DM1	60_70	FinnGen	I9_HEARTFAIL_ALLCAUSE	2.60703500787432	2.03233196303738	2.36669084299917	2.38163439957257	2.05142123871039	2.19632531347525	0.247022191365261	0.267866642017338	0.286374542241551	0.360592974291279	0.452335422251889	0.33845399362944	4.87576438480349e-26	3.27135533317039e-14	1.40493334216741e-16	3.98129451511764e-11	5.75551759769011e-06	8.62431805392012e-11	2125	73616	1814	1394	847	506	295	141	49	35	26	18	11	9	73496	73916	74463	74804	75015	75169	382	396	405	413	420	422
E4_DM1	60_70	FinnGen	I9_HEARTFAIL_AND_CHD	2.94614190982039	2.39414022162847	2.3272615659731	2.95068033116053	2.59215550971174	2.58886462384512	0.300657210775893	0.312227765566162	0.386517967941535	0.36268706125409	0.453866662509748	0.360246076878174	1.13698607279741e-22	1.74796100011185e-14	1.7324058677183e-09	4.09870696799028e-16	1.12135510666444e-08	6.65324927837331e-13	1031	67663	858	698	462	286	171	79	34	25	20	18	11	8	67475	67635	67871	68047	68162	68254	327	336	341	343	350	353
E4_DM1	60_70	FinnGen	I9_HEARTFAIL_EXMORE	2.79907111357182	2.21776308631676	2.54632756034769	2.55699209187706	2.21752047750065	2.36362499643729	0.25040496325127	0.270747496812167	0.289045046841803	0.362717346552743	0.453817954225659	0.340292324595923	5.21499641466232e-29	2.58505903934165e-16	1.25762638210684e-18	1.79504363983735e-12	1.02714343919975e-06	3.7614482690726e-12	2153	69262	1836	1412	861	517	303	147	49	35	26	18	11	9	69243	69667	70218	70562	70776	70932	287	301	310	318	325	327
E4_DM1	60_70	FinnGen	I9_HEARTFAIL_NS	2.41342430019512	1.96653703724617	2.20032584222103	2.18314901154606	1.95210760754629	1.98422543559963	0.218585565266458	0.221639081418324	0.247392723897789	0.31064503159402	0.360654687110806	0.274580567010426	2.42061262067189e-28	7.13935867036763e-19	5.89156187793682e-19	2.0982570875407e-12	6.20891630974396e-08	4.96013035752462e-13	3977	70808	3319	2660	1637	996	616	333	71	53	39	28	19	14	71071	71730	72753	73394	73774	74057	324	342	356	367	376	381
E4_DM1	60_70	FinnGen	I9_HYPERTENSION	1.16246596017936	1.18342262075508	0.698588734502373	0.507897088500305	1.17668681813602	1.20559223734492	0.291376782587366	0.238861799480252	0.343683418777872	0.416778270467455	0.278919111461338	0.179015223095267	6.61952042177034e-05	7.25448812407859e-07	0.0420877098471775	0.222985946652379	2.45672912398105e-05	1.6440478444155e-11	10268	54691	7628	5827	4111	3158	2488	1751	45	41	31	34	36	37	57011	58812	60528	61481	62151	62888	275	279	289	286	284	283
E4_DM1	60_70	FinnGen	I9_HYPTENS	1.16285059286278	1.18399647004961	0.698808420332609	0.508718029320442	1.17674363027585	1.20733898693844	0.291382799390807	0.238866815255696	0.343684732833668	0.416781518238417	0.278919885789836	0.179014931380715	6.58506830701258e-05	7.16923306246218e-07	0.0420239115643567	0.2222424978705	2.45463850999587e-05	1.53715758570828e-11	10264	54691	7626	5825	4110	3157	2488	1749	45	41	31	34	36	37	57009	58810	60525	61478	62147	62886	275	279	289	286	284	283
E4_DM1	60_70	FinnGen	I9_HYPTENSESS	1.45620573396465	1.41616694491331	1.32309913531929	1.38248061191649	0.690698896488411	1.42125321875191	0.238464594110824	0.207967090405084	0.262104952039976	0.299188239359926	0.415205164338262	0.238386610540936	1.01781643048017e-09	9.78893061488097e-12	4.4651853873681e-07	3.82314914431464e-06	0.0962099314843479	2.49218760619125e-09	9900	55982	7991	5754	3664	2443	1684	971	66	57	38	29	21	19	57530	59767	61857	63078	63837	64550	295	304	323	332	340	342
E4_DM1	60_70	FinnGen	I9_IHD	1.74059811413844	1.46098715431401	1.25370005617296	1.06737971362106	0.935916081193813	0.828700467450691	0.237627035368696	0.217899154696828	0.277970019621213	0.341907141230765	0.341534913282612	0.234247938684105	2.39048094994816e-13	2.01575303108708e-11	6.47668931228443e-06	0.00179724007582991	0.00613787754632426	0.000403618358009415	6800	65381	5271	4341	2978	2221	1668	1029	63	49	38	28	23	20	66523	67453	68816	69573	70126	70765	324	338	349	359	364	367
E4_DM1	60_70	FinnGen	I9_ISCHHEART	1.82741094382797	1.18069187732106	0.925415339633838	1.10406427986974	1.10442959620476	0.843794735480232	0.222531302739458	0.240884013056744	0.324797659290736	0.341455140576484	0.324394702749698	0.245035839264807	2.17665538654782e-16	9.51098864475872e-07	0.00438285346185197	0.00122322104891624	0.000662644815098819	0.000574116808371172	6801	65671	5361	4354	2951	2048	1505	913	58	40	31	26	21	18	66710	67717	69120	70023	70566	71158	343	361	370	375	380	383
E4_DM1	60_70	FinnGen	I9_OTHHEART	1.40268692802539	1.01125384922061	1.35748664376326	1.07543973790495	0.938539425079539	1.00097358780249	0.236974701200308	0.235865788601933	0.247410492826412	0.341664054970349	0.360775467139636	0.25003771392447	3.2362528583619e-09	1.8076670571883e-05	4.09329198620119e-08	0.00164587193380718	0.00928305315050212	6.24675372592394e-05	9121	60740	7391	5884	3657	2330	1584	960	62	48	39	27	21	17	62080	63587	65814	67141	67887	68511	328	342	351	363	369	373
E4_DM1	60_70	FinnGen	ILD_DIFF_DG	0.56124043949481	0.58474235307705	0.00338712044702619	0.656710234528329	0.44403730036651	0.462500687832424	0.277338088503408	0.228942365820729	0.360280030685016	0.309204052657151	0.323008736925499	0.225135573167488	0.0430042398491225	0.0106461798708153	0.992498914539063	0.0336807388133226	0.169227169692849	0.0399446541436085	12371	50182	9587	7185	4781	3264	2441	1677	50	40	29	29	26	21	52524	54926	57330	58847	59670	60434	392	402	413	413	416	421
E4_DM1	60_70	FinnGen	J10_ASTHMA	0.660868374405263	0.970592534099334	0.18954450952282	0.897139559946784	0.337457573925194	0.924135397833915	0.585102775811374	0.417513924579966	0.712412313420827	0.583670440025668	0.711886638369815	0.361014680237766	0.258690724386016	0.020088274680947	0.790192903703328	0.124277327744909	0.635476560243137	0.0104724054084522	2880	43643	2125	1678	1186	825	644	452	13	11	6	8	10	8	44154	44601	45093	45454	45635	45827	231	233	238	236	234	236
E4_DM1	60_70	FinnGen	J10_ASTHMA_EXMORE	0.936265069055623	1.25553936566241	0.479213095910029	1.1877360931782	0.632609554542605	1.22890372056951	0.588138083190543	0.421042505614213	0.714447696160132	0.586113380052033	0.713808674209836	0.364446927144814	0.111404098001835	0.00286392851919346	0.502382209221008	0.0427175327402782	0.37548537906211	0.000746328631519582	2880	42131	2125	1678	1186	825	644	452	13	11	6	8	10	8	42711	43158	43650	44011	44192	44384	162	164	169	167	165	167
E4_DM1	60_70	FinnGen	J10_ASTHMA_INCLAVO	0.325185706278563	0.35715340568577	-0.31723327020397	0.751239660772319	-0.0235206510907781	0.68315021817	0.504810510794283	0.413008408056028	0.709782325402183	0.503748124162463	0.709557394108782	0.357126665539754	0.519462736829483	0.387170191318595	0.65491516972439	0.135882705601253	0.973556292657771	0.0557599163443432	4304	67422	3323	2716	1641	1070	778	504	14	11	6	9	10	8	67892	68499	69574	70145	70437	70711	497	500	505	502	501	503
E4_DM1	60_70	FinnGen	J10_ASTHMA_OTHER_THAN_NONALLERGIC	0.807740284948061	0.659807521368021	1.00208420885143	1.08321215271386	-0.453013060633022	0.678851337803384	0.504369294726055	0.451352467469378	0.451313105067476	0.503613110870698	1.00166795225524	0.411586494897106	0.109269353219045	0.143783584121275	0.026393341693571	0.031485549493508	0.651082614286948	0.0990753784788039	2713	71060	2021	1578	1094	746	587	400	17	14	10	8	7	6	71220	71663	72147	72495	72654	72841	515	518	522	524	525	526
E4_DM1	60_70	FinnGen	J10_INFLUPNEU	0.909836728447534	1.13207612887413	1.08890991431881	1.09251435693349	0.208931718425472	1.51964124253689	0.359974176272392	0.274559250546403	0.359203718631322	0.451561538735443	0.709661873976905	0.292690265120156	0.0114876008263606	3.73565648609884e-05	0.00243378182654895	0.0155455315928932	0.768444447620428	2.08072262399292e-07	4967	67988	4198	2820	1729	977	630	372	32	28	22	15	11	12	68254	69632	70723	71475	71822	72080	471	475	481	488	492	491
E4_DM1	60_70	FinnGen	J10_LOWCHRON	0.513303908422172	0.491005689855142	0.0637815558347249	-0.252376331122261	0.774406973575655	0.0792265138245362	0.414089546784286	0.339491729515522	0.50409044384603	0.709963538821758	0.412728711272537	0.381341389597253	0.215124715604558	0.148094065554476	0.899313986111619	0.722231616118839	0.0606127362196457	0.835418359366559	5035	64388	3913	3223	2172	1428	1046	681	22	19	11	9	10	7	65031	65721	66772	67516	67898	68263	457	460	468	470	469	472
E4_DM1	60_70	FinnGen	J10_PNEUMONAS	0.458408943540299	0.941583146184972	1.40415300319522	1.19794071313556	-0.163883255204453	1.75470876339441	0.50479983855805	0.339489491444175	0.359483281369013	0.504099531647236	1.00190727897833	0.320070804273745	0.363825170557418	0.00554523011302547	9.38243054631614e-05	0.01748263233243	0.870068656058263	4.19945783721206e-08	3986	67307	3418	2265	1315	732	476	274	21	21	19	12	9	10	67404	68557	69507	70090	70346	70548	450	450	452	459	462	461
E4_DM1	60_70	FinnGen	J10_PNEUMONIA	0.800997543554406	1.09574202226594	1.13271208857408	1.10975569845207	0.222422096789228	1.55162111788234	0.383904360700542	0.284299888656916	0.359132145514	0.451498604953837	0.709623023941111	0.292667520168416	0.036937811462826	0.000116119686045737	0.00161034793355068	0.0139737192312342	0.753948693458056	1.14759926241437e-07	4772	68695	4065	2694	1627	946	615	359	30	27	22	15	11	12	68896	70267	71334	72015	72346	72602	476	479	484	491	495	494
E4_DM1	60_70	FinnGen	J10_PNEUMOPROBBAC	0.833734224270136	1.11404547164892	1.15307545987404	1.1298742032551	0.243619723608876	1.59522922321739	0.3838945833057	0.284294998522613	0.359141530539473	0.451500736202224	0.70962352643023	0.292654601345058	0.0298723304918909	8.90555638300689e-05	0.00132438074517763	0.0123324555448302	0.731366455607777	5.01172249596873e-08	4640	69012	3953	2632	1595	929	601	351	30	27	22	15	11	12	69193	70514	71551	72217	72545	72795	476	479	484	491	495	494
E4_DM1	60_70	FinnGen	J10_RESPIRATORY	0.521489598523024	0.637816234131577	0.251728622241231	0.452532019883377	0.558062365113835	0.268692811908573	0.312510102606309	0.241950260731366	0.342109594017096	0.361668966323892	0.324431760834284	0.243020450158433	0.095174317423831	0.00838536209677639	0.461844623348184	0.210849608648177	0.085410180210242	0.268882937009032	10305	42274	7959	6218	4250	2980	2231	1505	45	37	28	25	22	18	44238	45979	47947	49217	49966	50692	337	345	354	357	360	364
E4_DM1	60_70	FinnGen	K11_CHOLELITH	1.13784583062095	0.482636267885164	0.133333173389609	0.417435015860796	0.908636074361858	0.201517170819213	0.452781978430943	0.50440515869336	0.710420370642475	0.710347261412851	0.504228901952992	0.411800903178032	0.0119705798553748	0.338646782420336	0.851125878109848	0.556767764805798	0.071540540261389	0.624589804732414	2813	67217	1983	1671	1158	841	678	531	13	8	7	7	9	6	67603	67915	68428	68745	68908	69055	431	436	437	437	435	438
E4_DM1	60_70	FinnGen	K11_GALLBILPANC	1.45263067442095	0.956968885501718	-0.0319131949656732	0.674404190586613	0.989285287772712	0.0778375539671004	0.340596127630974	0.359568847145789	0.710323916733618	0.581188956347051	0.451793464606889	0.411638479514064	1.99933249005175e-05	0.00778085096505734	0.964164965630028	0.245891220427293	0.0285471032978133	0.850020691275665	3594	67602	2631	2091	1362	963	775	601	20	12	8	9	10	6	68106	68646	69375	69774	69962	70136	439	447	451	450	449	453
E4_DM1	60_70	FinnGen	K11_GIDISEASES	0.311465182594152	0.36882536218988	0.504289446992317	0.750273023195808	0.173215257759629	-0.0757196358395345	0.315303683863496	0.251431479910408	0.272447417196817	0.272326773299753	0.326922905324689	0.223978036183141	0.323237862779236	0.142402693185584	0.0641752150875494	0.00586837290097226	0.596226208420857	0.73531251955832	14328	34024	10364	8622	5950	4456	3542	2564	53	47	38	36	28	22	37667	39409	42081	43575	44489	45467	268	274	283	285	293	299
E4_DM1	60_70	FinnGen	K11_INTESTOTH	0.0353202812555994	0.334960881892201	0.809804266121031	0.376722795505181	0.49789341497217	0.388352719018296	0.452860637461094	0.339703677205719	0.339651344541983	0.504216312425871	0.451517374408973	0.320472767338152	0.937833056397897	0.324114253034841	0.0171152660506618	0.454975921184119	0.270152457860525	0.225584384942045	7284	60942	5872	4382	2548	1633	1184	769	26	24	18	13	12	10	61896	63386	65220	66135	66584	66999	432	434	440	445	446	448
E4_DM1	60_70	FinnGen	KNEE_ARTHROSIS	0.226990805421782	-0.165360687620524	-0.152327347353643	-1.03013451414897	0.178376818762104	0.420258429493724	0.506322701908473	0.505175130015316	0.581755006871799	1.00255847915456	0.504620804549861	0.294083045123569	0.653927667607764	0.743415740993898	0.793443982193737	0.304182420547815	0.723723485291966	0.15299078760414	5299	54730	3849	3199	2171	1666	1356	947	11	11	9	11	13	12	55782	56432	57460	57965	58275	58684	387	387	389	387	385	386
E4_DM1	60_70	FinnGen	KRA_PSY_ANYMENTAL	1.03637090623069	0.886728685842616	0.572940808754566	0.3114710039503	0.0691995855649083	-0.123393586988753	0.360870896043032	0.323313744193221	0.452421131106183	0.581490200192843	0.580981758560453	0.411472632777686	0.0040806293364643	0.00609500584880274	0.205374112177474	0.59220548441826	0.905189778782487	0.764266514180234	4989	62625	3435	2773	1877	1380	1179	933	23	18	10	8	6	6	63713	64375	65271	65768	65969	66215	443	448	456	458	460	460
E4_DM1	60_70	FinnGen	L12_SKIN_SUBCUTAN	0.856867704270595	0.392347704049221	0.952477832016141	0.738275941520058	0.311323979217993	0.179215583961081	0.2861044705378	0.308771541095557	0.296174218473918	0.383783168152637	0.45171862261034	0.337531268606161	0.00274492599980584	0.203844954552451	0.00130019058927595	0.054394727174728	0.490698106998725	0.595446535981347	8321	58207	6399	5144	2864	1953	1479	1021	39	29	24	15	11	9	59651	60906	63186	64097	64571	65029	439	449	454	463	467	469
E4_DM1	60_70	FinnGen	M13_ARTHROPATHIES	0.44268730123533	-0.712915357339843	0.569518091271548	-0.284390929893315	-0.21468932008602	-0.160975976561128	0.326007715164402	0.453147614651656	0.277019933635676	0.453138397303133	0.38427139672572	0.230917042414444	0.174494030409014	0.115660496183656	0.0397946585799116	0.530264169722917	0.576372002394221	0.485730170375223	10755	46374	7242	6294	4609	3733	3187	2407	34	28	29	23	24	20	49465	50413	52098	52974	53520	54300	388	394	393	399	398	402
E4_DM1	60_70	FinnGen	M13_ARTHROSIS	-0.0724767888423093	-0.486028909080372	0.15670046931513	-0.867942044095398	-0.146503889537823	0.147280882279085	0.454981517378629	0.45370884130793	0.385478498355424	0.71115398447886	0.45290157134729	0.264857870725369	0.873435580199879	0.284063660577397	0.68436866372145	0.222286787019695	0.746332940067059	0.578159476739499	8960	46013	6461	5419	3717	2822	2293	1550	19	18	16	15	17	15	48129	49171	50873	51768	52297	53040	364	365	367	368	366	368
E4_DM1	60_70	FinnGen	M13_ARTHROSIS_INCLAVO	0.182731814719437	-0.790879646567829	-0.115891131095524	-0.797935100369266	-0.398708369143042	0.0496976873413062	0.310571729802566	0.413830752807324	0.35970254998228	0.581144502306351	0.451672188581986	0.263467057767988	0.556282400862316	0.0559893421238405	0.747311778653338	0.16973966966215	0.377377648653382	0.850383126992568	13346	52947	10153	8310	5011	3565	2742	1671	27	21	18	16	17	15	55655	57498	60797	62243	63066	64137	458	464	467	469	468	470
E4_DM1	60_70	FinnGen	M13_ARTHROSIS_KNEE	0.22910002545301	-0.15893893687539	-0.145676623435363	-1.02480785065298	0.175231127118069	0.378246356944618	0.507711938787	0.506249859738815	0.582666454403086	1.00309413539655	0.505524470951407	0.294918572699774	0.651816455324092	0.75355632366128	0.80257406324403	0.306948128562408	0.728867551463103	0.199651510587649	5299	45038	3849	3199	2171	1666	1356	947	11	11	9	11	13	12	46133	46783	47811	48316	48626	49035	344	344	346	344	342	343
E4_DM1	60_70	FinnGen	M13_ARTHROSIS_KNEE_PRIM_ICD10	-0.0946769175466912	-0.500711532487163	-0.185816466668356	-0.349236445145397	0.177395402900892	-0.0331011842327791	0.581497315098799	0.580725982241917	0.580656862492266	0.70982438818366	0.50352045713582	0.411410799576901	0.870663512363286	0.388568383413674	0.748960144060748	0.622716508989874	0.724605624627491	0.935873203717606	4874	67056	3594	3006	2037	1534	1230	818	11	12	10	10	9	6	67817	68405	69374	69877	70181	70593	508	507	509	509	510	513
E4_DM1	60_70	FinnGen	M13_DORSOPATHY	0.291502999034389	-0.0912254071249025	0.833939889793114	-0.268138524985299	-0.264085694160357	-0.609046603655778	0.414770588149465	0.413992995416471	0.309669518423558	0.581766902442606	0.504454147418139	0.357383515906526	0.482177046656437	0.825594725291904	0.00708123535977134	0.644867688311495	0.600620906209944	0.0883470654443223	7671	54651	5072	4192	2909	2286	1994	1694	26	21	18	9	11	8	56814	57694	58977	59600	59892	60192	410	415	418	427	425	428
E4_DM1	60_70	FinnGen	M13_MUSCULOSKELETAL	0.526839578505703	0.334874664783467	0.43254840593466	0.0583597679096948	-0.136277044291161	-0.02035836040951	0.292506943514151	0.257641990167396	0.272486766034038	0.344665384263351	0.327065880532252	0.184865674683072	0.0716842522840133	0.193680695116833	0.112419659203666	0.865542606218052	0.676923146962239	0.912310121551775	14086	30463	8917	7787	5912	5009	4472	3727	49	43	35	36	39	34	35297	36427	38302	39205	39742	40487	286	292	300	299	296	301
E4_DM1	60_70	FinnGen	M13_OTHERJOINT	-0.267683905480778	-0.764545692464054	0.501780507156347	-1.19394464872404	-0.40123430532491	-0.512450915779483	0.71323411408184	0.711981105455694	0.416466871191175	1.00333670495302	0.5824779683854	0.359210029925917	0.707429919344136	0.282899497238265	0.228260845296036	0.234056589103587	0.490923764446254	0.153693709106086	5089	44459	3136	2834	2239	1931	1738	1397	12	13	14	10	10	8	46065	46367	46962	47270	47463	47804	335	334	333	337	337	339
E4_DM1	60_70	FinnGen	M13_SOFTTISSUE	0.361416824261602	0.449955332747865	0.130127589063607	-0.0347841167850483	-0.311002996239307	-0.0473539317486304	0.361099121583882	0.285405876516549	0.383934555157733	0.452280595368634	0.451637005926042	0.255053020962133	0.316884913202043	0.114900155644029	0.734661187918826	0.938696520918104	0.491067001512372	0.852708975638017	8967	54908	5969	5008	3490	2763	2435	1899	28	25	16	17	18	16	57414	58375	59893	60620	60948	61484	464	467	476	475	474	476
E4_DM1	60_70	FinnGen	N14_GENITOURINARY	0.836054944082489	0.632375301741301	0.386895362046602	0.301609794200013	0.293900111127776	-0.126322569749192	0.239316742701348	0.223225755537664	0.299309275608474	0.362380494871284	0.34220267031528	0.267953497381638	0.000476718782936848	0.00461284222207977	0.196139968304574	0.405238839053036	0.390424329661721	0.637330359474467	13833	36358	10722	8526	4909	3460	2621	1926	62	45	30	25	24	15	39116	41312	44929	46378	47217	47912	291	308	323	328	329	338
E4_DM1	60_70	FinnGen	N14_MALEGEN	-0.258553512952126	0.421942443279879	0.285564395688453	-0.176261562726357	-0.15767502165471	0.232656254722257	0.5071095585151	0.29946410813904	0.386338232264673	0.582809963802704	0.582554306861929	0.360236104438877	0.610151435082597	0.158837621945936	0.459812003015682	0.762321220762401	0.786651391535609	0.518380518701424	5601	28731	4729	3756	2373	1544	1014	539	28	24	17	12	11	8	29319	30292	31675	32504	33034	33509	256	260	267	272	273	276
E4_DM1	60_70	FinnGen	N14_PROSTHYPERPLA	-0.380418542594437	0.517550905204596	0.34592007078388	-1.01695844781534	0.445471008023156	0.472911629437399	0.583670212187107	0.312186035792321	0.416340121324072	1.00335199911539	0.50641846813533	0.414559543204466	0.514549769300511	0.097352088527207	0.406053105953997	0.310792278795154	0.379048940826941	0.253971130886942	4623	28573	4059	3162	1934	1201	738	326	23	20	13	9	10	6	28866	29763	30991	31724	32187	32599	248	251	258	262	261	265
E4_DM1	60_70	FinnGen	PAIN	0.262272192606407	0.586634639104887	0.856356264324467	-0.0455028691703248	-0.0839937856647377	-0.357038863820492	0.342393479405115	0.246842727742741	0.260731940375788	0.45346396192269	0.414428465981579	0.294746084688918	0.443678409486637	0.0174752863972465	0.00102188243467571	0.920070384054269	0.839390014734647	0.225763640661136	11323	45718	8059	6504	4237	3097	2563	2072	46	39	27	19	16	12	48560	50115	52382	53522	54056	54547	376	383	395	403	406	410
E4_DM1	60_70	FinnGen	PNEUMONIA	0.803585894677265	1.0987839392395	1.14012651278687	1.11273626150541	0.22018617798941	1.56612065681125	0.383912232365904	0.28429780719658	0.359138090122055	0.451502321052152	0.709619333808632	0.292655685260061	0.0363357652276593	0.000111132569714706	0.00150033488949687	0.0137197109000326	0.756342154910587	8.72713809404811e-08	4756	68709	4054	2687	1612	943	614	359	30	27	22	15	11	12	68905	70272	71347	72016	72345	72600	476	479	484	491	495	494
E4_DM1	60_70	FinnGen	PULMONARYDG	0.666566739658837	0.757905040448178	0.375276717758388	0.627089584568655	0.421933390424922	0.384214402461461	0.260351613694567	0.207583834369796	0.296606132204248	0.308986162886273	0.322813791957864	0.236004878900428	0.0104595131173923	0.000261140588076673	0.205786787580376	0.0424066753884043	0.191196126760509	0.103526269744731	12277	50628	9513	7263	4844	3299	2458	1670	60	49	34	30	24	19	52928	55178	57597	59142	59983	60771	404	415	430	434	440	445
E4_DM1	60_70	FinnGen	PULM_INFECTIONS	0.698829820831156	0.906436200021545	1.17178164737272	0.981569397578101	0.433445965125065	1.06507465120332	0.34068403480803	0.258535789346684	0.285135915399499	0.383608388510726	0.503897986268983	0.282010837018102	0.0402421228497241	0.000454830952593813	3.96422770985915e-05	0.0105040251127083	0.389686551442033	0.000158910179717876	7020	60104	5743	4126	2584	1593	1050	629	41	36	31	20	13	13	60908	62525	64067	65058	65601	66022	432	437	442	453	460	460
E4_DM1	60_70	FinnGen	PULM_PNEUMONIA_SEPSIS	0.787493979328626	1.09398343085689	1.13217977429436	1.10791194793019	0.221846020408222	1.59254720626445	0.384752721468585	0.285266424592762	0.359915177648119	0.452093798045216	0.709953799862559	0.293158821220918	0.0406822933895283	0.000125588128068903	0.00165698365059783	0.0142608801974427	0.754676127416435	5.56104429541568e-08	4765	59532	4061	2692	1617	948	619	361	30	27	22	15	11	12	59785	61154	62229	62898	63227	63485	421	424	429	436	440	439
E4_DM1	60_70	FinnGen	R18_ABDOMI_PELVIC_PAIN	0.401358610929368	0.47403338451245	0.644214556507298	0.603287792456667	-0.0741081420022107	-0.241202925613338	0.415237246965547	0.340617823124721	0.384367465115719	0.452680504562883	0.581195373883316	0.412143535970334	0.333755731557749	0.164017211217738	0.0937307093427667	0.182629922242729	0.89853686803498	0.55838628288558	6476	56345	4903	3877	2363	1662	1315	954	24	20	14	12	8	6	57486	58512	60026	60727	61074	61435	408	412	418	420	424	426
E4_DM1	60_70	FinnGen	R18_GENERAL_SYMPTOMS_SIGNS	0.817979073454618	1.00773679993124	0.83299952725848	0.0412139828171903	0.240655328442973	0.306803854117806	0.296472681209298	0.232460971455854	0.322612083430071	0.580863978634796	0.503692412004385	0.357353170886683	0.00579719848952835	1.45707430826187e-05	0.00982162389798548	0.94343524264817	0.632805147127398	0.390591475921032	7889	61988	6250	4735	2806	1737	1227	818	42	32	17	10	8	8	63131	64646	66575	67644	68154	68563	454	464	479	486	488	488
E4_DM1	60_70	FinnGen	R18_SYMPTOMS_SIGNS_ABNORMAL_CLINI_LABOR_FINDI_NOT_ELSEW_CLASSIFIED	0.792715814697082	0.662514956222303	0.308114185770798	0.0514412016200564	-0.0405363364924812	0.0990978822053982	0.219842525854208	0.192047875808592	0.257530844822889	0.327845370487627	0.312825173098529	0.196660635787953	0.000311151127514409	0.000561129763466886	0.231534014426972	0.875318219745997	0.896897587920264	0.614329549995614	18686	28085	13650	11198	7819	5731	4550	3335	83	66	40	38	34	30	32782	35234	38613	40701	41882	43097	256	273	299	301	305	309
E4_DM1	60_70	FinnGen	R18_SYMPTOMS_SIGNS_INVOLVI_CIRCULATO_RESPI_SYSTEMS	0.753043243016416	0.765683907200528	-0.195130853966696	0.728708313958216	-0.445218151299885	0.0796279315458902	0.267517547818401	0.218690189262163	0.413562183654757	0.308529763217813	0.503904756704238	0.272600221024715	0.00487878186507666	0.000463121887117092	0.637048465641895	0.0181828387675303	0.376946571203738	0.770206220518436	10666	55377	7913	6570	4306	3005	2295	1635	50	39	23	22	12	14	57640	58983	61247	62548	63258	63918	440	451	467	468	478	476
E4_DM1	60_70	FinnGen	R18_SYMPTOMS_SIGNS_INVOLVI_COGNITION_PERCEP_EMOTIONAL_STATE_BEHVI	0.450712752155582	1.0288822635059	0.526157442227591	-0.723428398408128	-0.156543656248206	0.352992184494597	0.451942804519212	0.283977735386646	0.451356652907889	1.00186267728717	0.709530974338748	0.411487193900333	0.318629443342686	0.000291083185223474	0.243725910633528	0.470243209569025	0.825380718473421	0.390978121247268	4541	69109	3515	2843	1792	1183	875	585	22	19	9	6	8	6	69614	70286	71337	71946	72254	72544	499	502	512	515	513	515
E4_DM1	60_70	FinnGen	R18_SYMPTOMS_SIGNS_INVOLVI_DIGES_SYSTEM_ABDOMEN	0.718246508293138	0.716916801882214	0.663701280072578	0.387385635997209	0.0179005226729877	-0.263914381714983	0.309884897235353	0.266699286009831	0.339957788884508	0.452250559933664	0.504110498205152	0.381914642138654	0.0204610189417467	0.00718578949957781	0.0509020080154574	0.391680891846308	0.971673770301623	0.489546842118687	8118	57252	6281	4805	2845	1960	1523	1096	37	28	17	14	10	7	58611	60087	62047	62932	63369	63796	441	450	461	464	468	471
E4_DM1	60_70	FinnGen	RHEUMA_ENDPOINTS	0.38650228622337	-0.142290540910586	0.0447054602412434	-0.0302069486294213	-0.0159147335018229	0.195792755782028	0.340954888016841	0.359689166044456	0.383692908075188	0.452080580296519	0.413110783272368	0.248398808661636	0.256967511589795	0.692405251362728	0.90724547061915	0.946726895662646	0.969269792836848	0.430568393120515	9297	56280	6835	5700	3869	2882	2288	1570	28	24	19	21	20	17	58283	59418	61249	62236	62830	63548	431	435	440	438	439	442
E4_DM1	60_70	FinnGen	ST19_INJURY_POISO_CERTA_OTHER_CONSE_EXTER_CAUSES	0.741049354923194	0.349398047842773	0.00981239137889675	0.573243570508245	-0.204625063153583	-0.0204457421377002	0.25007455679523	0.242666380749117	0.325959886779523	0.278717282051299	0.361445915398212	0.209089389882933	0.00304346250382931	0.149915836210252	0.975984857009309	0.0397131112037812	0.571305999394738	0.922103261058261	13862	36172	9727	8134	5813	4418	3643	2726	55	43	32	31	23	25	39928	41521	43842	45237	46012	46929	324	336	347	348	356	354
E4_DM1	60_70	FinnGen	VWXY20_ACCIDENTS	0.710570921573485	0.43939446144863	0.0180340701489888	-0.0569784652610752	-0.0345151067937646	-0.735910885543178	0.24661524661146	0.233335468457452	0.339942293193667	0.413634712357597	0.383199968727117	0.4115121611113	0.00396046582591919	0.0596865612706864	0.957691761331545	0.890437459792118	0.928230996548401	0.0737261748189932	13087	51730	9696	7789	5131	3531	2703	1839	50	36	18	13	9	6	54637	56544	59202	60802	61630	62494	434	448	466	471	475	478
E4_DM1	60_70	FinnGen	VWXY20_EXTER_CAUSES_MORBIDI_MORTA	0.811323930721507	0.3985416201886	0.113196309212166	0.315668707253798	-0.117150056372873	0.00307985814745202	0.242156610015973	0.240499670171697	0.324393309536789	0.341080083217847	0.384111668422491	0.242036853249577	0.00080692023000088	0.0974911764358794	0.727128550749098	0.354707270504747	0.760374088545811	0.989847393411415	13206	43127	9645	7848	5318	3704	2913	2037	54	39	25	22	19	18	46262	48059	50589	52203	52994	53870	372	387	401	404	407	408
E4_DM1	60_70	FinnGen	VWXY20_OTHER_EXTER_CAUSES_ACCIDENTAL_INJURY	0.736022852376988	0.420518662323483	0.0542062990131518	-0.0152211218485378	0.0167785060682523	-0.667443854974238	0.246688446830485	0.239027747882006	0.340002075333111	0.413662129870627	0.383238983055664	0.411535485459464	0.00284866842498848	0.0785285939675104	0.873330641829778	0.970647643925654	0.965079138446317	0.104838057156715	12695	51615	9472	7567	4962	3390	2581	1725	49	35	18	13	9	6	54357	56262	58867	60439	61248	62104	432	446	463	468	472	475
E4_DM1	60_70	FinnGen	Z21_FACTO_INFLUENCI_HEALTH_STATUS_CONTACT_W_HEALTH_SERVI	0.742687814190651	0.304878271059636	0.29227579912607	0.322562014167113	0.097848351667008	-0.170833392067585	0.208869384260269	0.210672211558558	0.254586930527774	0.288035970615445	0.298304894418075	0.251145588001321	0.000376898911364027	0.147849626716701	0.25095234423738	0.262770389635578	0.742900646302935	0.496367337852406	15933	29775	11980	9816	6281	4455	3487	2444	71	53	37	33	24	17	33335	35499	39034	40860	41828	42871	322	340	356	360	369	376
E4_DM1	60_70	FinnGen	Z21_OTHER_SPECIAL_EXAM_INVES_PERSONS_WO_COMPLA_REPOR_DIAGNOSIS	0.0484619179575954	0.0611679659684652	0.675359121336584	0.284099016396849	-0.963352138684542	-0.18878345536302	0.38636080777282	0.324698164267781	0.298064635024098	0.415141186330137	0.71088333633007	0.359470984977938	0.900181742037144	0.850575576143979	0.0234627536222983	0.493758521790095	0.175370405011453	0.599464866721817	9014	42385	6693	5464	3374	2357	1888	1334	29	25	22	12	8	8	44308	45537	47627	48644	49113	49667	369	373	376	386	390	390
E4_DM1	60_70	FinnGen	Z21_PERSONS_ENCOUNTERI_HEALTH_SERVI_EXAM_INVES	0.4097633810769	0.348098721203096	0.408966534186382	0.434444680166064	-0.239596025362826	-0.388907721812744	0.260325598720365	0.219506574043011	0.252254617839486	0.286097851801353	0.360096561943845	0.284022542753769	0.115477779861335	0.112779314312197	0.104965108525559	0.128883915995364	0.505816396993531	0.170910299158328	14404	44312	10329	8689	5947	4277	3446	2545	58	50	34	25	18	13	47912	49552	52294	53964	54795	55696	417	425	441	450	457	462
E4_DM1	70_80	FinnGen	AB1_INFECT_PARASIT	1.75562489473331	1.14515499350549	0.968017788467575	1.01303838207137	0.65372003341553	0.59279844673235	0.203753566436359	0.226716372678518	0.294525932473527	0.34775396519383	0.390009879123155	0.303878101350752	6.90841970768773e-18	4.39395543486482e-07	0.00101369488015216	0.00357872155353169	0.0937063173743007	0.0510835649772603	9735	33277	7410	5496	3432	2152	1592	1079	70	46	35	24	15	12	35372	37286	39350	40630	41190	41703	160	184	195	206	215	218
E4_DM1	70_80	FinnGen	AB1_OTHER_BACTERIAL	1.70989540184942	1.16816194447443	0.870086258371162	1.19363034265221	0.430795905684589	0.699522322365575	0.236966979083485	0.265457635166951	0.388491269256065	0.417908963592615	0.583801756666292	0.41693442065022	5.36359852615727e-13	1.07972441001465e-05	0.0251133550792977	0.00428748970850937	0.460566277664508	0.093390949720934	6233	40366	4964	3448	1962	1131	805	521	44	28	18	13	7	6	41405	42921	44407	45238	45564	45848	186	202	212	217	223	224
E4_DM1	70_80	FinnGen	AB1_SEPSIS_IMPLICIT	1.34649644594215	1.35766614530823	1.08044117358827	1.06708732320842	0.890515747826589	0.699712807330443	0.329975946983147	0.266027738470535	0.345758574064325	0.389184027100128	0.388598987364584	0.316206471450858	4.49215920634029e-05	3.3347104153978e-07	0.00177900132891779	0.00610927532369307	0.0219283923955572	0.0269090102098459	4253	40434	3013	2400	1764	1332	1083	752	39	32	27	21	16	11	41454	42067	42703	43135	43384	43715	181	188	193	199	204	209
E4_DM1	70_80	FinnGen	ACUTE_RESPIRATORY_INFECTIONS	1.24031134601727	1.4074495645633	0.523407881117306	0.421057232033801	0.0164375037591346	0.999954461227664	0.329633749407591	0.251713404583073	0.455902144081651	0.584069391691301	0.712388119300864	0.364232810776854	0.000168091977608299	2.25146883056034e-08	0.250939390016566	0.470969349335646	0.981591401588357	0.00604423908127309	4512	40033	3333	2636	1864	1145	820	508	33	25	15	12	10	8	41001	41698	42470	43189	43514	43826	178	186	196	199	201	203
E4_DM1	70_80	FinnGen	ASTHMA_EXCL	0.705337351902765	0.444885094984304	0.179688054228926	0.313411251578724	-0.076930570798674	0.178844302033321	0.236411378999831	0.223045085303519	0.285003791826943	0.305203637751781	0.347085551721309	0.248983785567357	0.00284956269730149	0.0460868329628361	0.528383192140265	0.30447120200835	0.824588468441358	0.472574189916856	16145	27114	11776	8747	6203	4430	3431	2378	64	48	39	30	20	19	31248	34277	36821	38594	39593	40646	171	187	196	205	215	216
E4_DM1	70_80	FinnGen	BRONCHITIS	1.13560204280167	1.41491792079564	0.856972545986617	0.622363580538213	0.277591062622241	1.11360413819337	0.364994275878582	0.264347790104965	0.417245460609541	0.583752961058812	0.712151429624018	0.417358384758586	0.00186273634256365	8.67538808398827e-08	0.0399872055641857	0.286359432003435	0.696690222222094	0.00762542274989282	3849	42820	2946	2282	1588	935	629	338	30	24	15	11	8	6	43503	44167	44861	45514	45820	46111	190	196	205	209	212	214
E4_DM1	70_80	FinnGen	C3_CANCER	0.612996488776945	0.440568106042436	0.308283298470084	-0.0255672264018221	-0.135354109454683	0.11874221218693	0.263128236949841	0.239230656024154	0.294218073895448	0.390540226993365	0.390087896127595	0.275940687191352	0.0198246991035432	0.0655331120587187	0.294728255475299	0.947802731874304	0.72860362619885	0.666964420675678	13000	27700	9607	7430	4969	3534	2656	1781	48	43	31	22	18	15	30871	33048	35509	36944	37822	38697	174	179	191	200	204	207
E4_DM1	70_80	FinnGen	C3_CANCER_EXALLC	0.621993030426903	0.444605024699113	0.311727512862257	-0.0215506566958286	-0.135097111726853	0.133966416062148	0.263764355051758	0.239998976635278	0.294863825134298	0.391031894988032	0.39055214985661	0.276607947373529	0.0183668108387285	0.0639499208129196	0.290424224201757	0.956049018265503	0.729408010138924	0.628159669226718	13000	26297	9607	7430	4969	3534	2656	1781	48	43	31	22	18	15	29474	31651	34112	35547	36425	37300	168	173	185	194	198	201
E4_DM1	70_80	FinnGen	C3_CANCER_WIDE	0.683333160454158	0.459035761697994	0.343211368338763	-0.226721495184184	-0.18910851366539	0.142153763919206	0.251732944298559	0.235526530197294	0.285450239124831	0.420402531287155	0.39058215369484	0.26885952200094	0.00663726499536695	0.0512981859631625	0.229227581656147	0.589682477997395	0.62826458575657	0.596993617516593	13940	26383	10365	7734	5223	3753	2842	1892	53	45	31	21	19	16	29738	32369	34880	36350	37261	38211	167	175	189	199	201	204
E4_DM1	70_80	FinnGen	C3_CANCER_WIDE_EXALLC	0.683299923079776	0.458999067537219	0.343174162998782	-0.22675959610325	-0.189148848613517	0.142121369825145	0.251732411725904	0.235526037313276	0.285449853632815	0.420402284336545	0.390581954591716	0.268859045914087	0.00663979614774013	0.0513163079264711	0.229277434087701	0.589619735759327	0.628191129084117	0.597076564895945	13940	26381	10365	7734	5223	3753	2842	1892	53	45	31	21	19	16	29736	32367	34878	36348	37259	38209	167	175	189	199	201	204
E4_DM1	70_80	FinnGen	CARDIAC_ARRHYTM	1.66588908697176	1.87127879823004	1.07529397549241	1.28372186071367	1.23869591919656	0.83727352904124	0.311354386225252	0.260635566080667	0.380613075686427	0.398767593484774	0.398298092196456	0.383878782663507	8.77311025835395e-08	6.98770523240837e-13	0.00472565705120699	0.00128538422573091	0.00187105071902256	0.029176884602172	10685	22298	7965	6550	4408	2974	2187	1355	51	43	22	20	16	9	24903	26318	28460	29894	30681	31513	64	72	93	95	99	106
E4_DM1	70_80	FinnGen	CD2_BENIGN	0.785669706844865	0.585405917204016	0.215046185888816	0.447716610584227	-0.617782125659216	0.168319223782496	0.31628924768128	0.282376721021549	0.388681976761794	0.388748551251458	0.584003341602426	0.301148152323251	0.0129907485360095	0.0381594362619947	0.580078349127525	0.249449760780693	0.290128369161523	0.576212923196136	7198	28741	4858	4131	2892	2160	1790	1354	32	22	22	15	12	12	30871	31598	32837	33569	33939	34375	178	188	188	195	198	198
E4_DM1	70_80	FinnGen	CD2_BENIGN_EXALLC	0.738211836834981	0.530880273023627	0.158279749278167	0.390950539330172	-0.679638637066411	0.0975376177722229	0.323994137204918	0.290744516902944	0.394819638842902	0.394892571938522	0.587908982286752	0.307855357449207	0.0226984218414157	0.0678602173334514	0.688500172313451	0.322165587104939	0.24767012718102	0.751373080270651	7198	16346	4858	4131	2892	2160	1790	1354	32	22	22	15	12	12	18532	19259	20498	21230	21600	22036	122	132	132	139	142	142
E4_DM1	70_80	FinnGen	CD2_NEOPLASM	0.74264633614742	0.423110389404843	0.315902977907485	-0.038171969180561	-0.884040876332714	0.0339004285477583	0.229710818672969	0.221526537152407	0.259961931678629	0.334699508089026	0.459859879388513	0.247131143211752	0.00122513879757725	0.0561362918464853	0.224293870948833	0.909199364950659	0.05455373836495	0.890891786822406	15811	16305	11121	8647	6155	4644	3708	2634	65	48	38	23	19	20	20786	23260	25752	27263	28199	29273	144	161	171	186	190	189
E4_DM1	70_80	FinnGen	COPD_ASTHMA_INFECTIONS	0.959789637675203	0.943211282236552	0.372752488400655	0.367747307482104	-0.334261298001127	0.679430628368665	0.261350949041222	0.224608303900925	0.346305321894251	0.418943366788316	0.584623521138379	0.303840668032468	0.000240267309615743	2.67669649863564e-05	0.281762034409426	0.380053793117145	0.56748811047134	0.0253425250594103	10638	35870	8302	5661	3822	2409	1720	1069	51	36	22	16	13	12	37987	40628	42467	43880	44569	45220	168	183	197	203	206	207
E4_DM1	70_80	FinnGen	COPD_EXCL	0.573541248912239	0.332450108680969	0.277459584748099	0.265233166364572	-0.153174625663159	0.0489853288319988	0.251555932053332	0.235387652278629	0.276855997066367	0.317723358435091	0.366890759642868	0.268753679743394	0.0226091682473413	0.157846483346804	0.316256592872745	0.403834390461948	0.676317241898877	0.855372021570667	15859	27026	11659	8628	6060	4263	3292	2288	59	45	38	27	18	16	31004	34035	36603	38400	39371	40375	163	177	184	195	204	206
E4_DM1	70_80	FinnGen	COX_ARTHROSIS	-15.0189365700499	-0.381587579647713	0.41899453023949	0.653500172711158	0.0292260189138	0.528851151482663	1101.61787055428	0.584972497406675	0.456921890446283	0.456958947024063	0.584723328659033	0.347785956672416	0.98912235657353	0.514196612731711	0.359145900930328	0.152686321585176	0.960136217834774	0.128354596748898	3896	29008	2744	2400	1734	1271	997	660	9	11	12	13	11	9	29992	30336	31002	31465	31739	32076	159	157	156	155	157	159
E4_DM1	70_80	FinnGen	C_STROKE	2.06310948563703	1.51363885746289	1.26664357878424	1.41038062897334	1.47274790683918	1.34349938197482	0.30238007947233	0.315347458879315	0.392074525346959	0.414429397540625	0.391324813609386	0.363460229519563	8.92198589450453e-12	1.58738366474911e-06	0.00123522288298625	0.000666047421458216	0.000167556915854257	0.0002186665192643	7513	28140	5563	4312	3073	2232	1633	1030	39	31	26	21	18	10	29983	31234	32473	33314	33913	34516	68	76	81	86	89	97
E4_DM1	70_80	FinnGen	DM2_RETINOPATHY	-0.123623732127961	-0.658954522903944	-0.738144861510904	-0.885987831981764	-1.13907682823282	-0.537555448353993	0.263766760043963	0.261727044293039	0.292370347021717	0.336644870633486	0.364334242384933	0.258301788062818	0.639294246009915	0.011811831982403	0.0115799971436163	0.00849294925283928	0.00176923922244662	0.0374234794358157	1183	143	684	637	518	394	301	203	60	47	36	31	25	22	489	536	655	779	872	970	93	106	117	122	128	131
E4_DM1	70_80	FinnGen	E4_HYTHYNAS	1.04819116175182	0.422294906969557	0.572257331123059	-0.887721553157375	0.259068187915914	0.749745927846501	0.457502767468535	0.455957954362913	0.456015506063926	1.0040834567972	0.507939710117646	0.302092525725741	0.0219568001383446	0.354357266267555	0.209512299290433	0.376636121526401	0.610025344607027	0.013070520453694	3321	37831	1830	1868	1681	1412	1270	970	14	12	9	10	12	12	39122	39084	39271	39540	39682	39982	186	188	191	190	188	188
E4_DM1	70_80	FinnGen	E4_HYTHY_AI_STRICT	3.84826640929648	3.03267834035024	2.88711444650176	1.92673236460674	3.12753370055258	3.60218465336327	0.569766581118664	0.609199233018442	0.674598965580907	1.05968049450209	0.611227297946637	0.474344256621499	1.43714259848817e-11	6.41986122196752e-07	1.87103956991802e-05	0.0690305005309676	3.10747038784023e-07	3.1010585593026e-14	2833	32275	1543	1564	1438	1235	1134	882	12	9	7	9	10	10	33529	33508	33634	33837	33938	34190	24	27	29	27	26	26
E4_DM1	70_80	FinnGen	E4_METABOLIA	1.31828534077317	0.898109822699235	0.369839808247437	0.686402579029903	0.882507412342013	0.299243540526024	0.247998534127284	0.259071535929506	0.388812732561227	0.388895073406257	0.344913045276981	0.417074236232945	1.06249175550866e-07	0.000526991517671921	0.341501374215368	0.0775625667051429	0.0105083288865869	0.473076319993462	8905	37082	6891	4687	3124	2176	1581	951	44	31	21	18	12	6	38872	41076	42639	43587	44182	44812	180	193	203	206	212	218
E4_DM1	70_80	FinnGen	E4_THYROID	1.19552915067549	0.0542332657750134	0.638257920537812	-0.983032160569737	0.157279800420092	0.702015968168822	0.389413564482565	0.50766745371763	0.417549575608533	1.00396220400223	0.507675963397317	0.290650669921906	0.00214004468037879	0.914925172770343	0.126368603018107	0.327504605623458	0.756710374743327	0.0157211544245044	3908	37893	2269	2191	1858	1533	1376	1065	16	12	10	10	12	13	39327	39405	39738	40063	40220	40531	189	193	195	195	193	192
E4_DM1	70_80	FinnGen	FALLS	0.639379196918186	0.715185117336354	0.117607620428992	0.704421369924968	0.51416940501199	-0.265298008730962	0.273058139940949	0.225680358217335	0.363909737777702	0.32779676789565	0.343899301754069	0.416540091254288	0.0192038705814349	0.00152954922414793	0.746560442832818	0.0316377577007232	0.134884127932161	0.524184314388825	11181	34025	8429	6545	4108	2671	1993	1371	47	39	21	20	13	6	36540	38424	40861	42298	42976	43598	190	198	216	217	224	231
E4_DM1	70_80	FinnGen	FG_CEREBVASC	1.45174922862505	1.13355901376823	0.367644540293406	1.0681852100862	0.588682706025064	0.749198330177068	0.359705656260474	0.346588828247761	0.536402175466439	0.452487420414999	0.536081288606535	0.4296566161605	5.43848986000905e-05	0.00107313468915437	0.49309802522739	0.0182406801041738	0.272151179858681	0.0812089431190147	5696	11758	4324	3185	2259	1596	1136	703	27	23	16	15	11	7	13052	14191	15117	15780	16240	16673	51	55	62	63	67	71
E4_DM1	70_80	FinnGen	FG_CVD	1.19163629693951	1.04230494180187	0.994988087269764	0.908862794585044	1.13336593453736	1.23600573403595	0.321804905198858	0.293048437848006	0.315451052814619	0.34316033565105	0.300604773367596	0.258845971020735	0.000213083855859331	0.000375447220968417	0.00160952079336175	0.00808480051820132	0.000163060647903614	1.79651297049972e-06	16893	12163	10900	8923	7076	5584	4780	3833	58	50	46	49	47	44	17998	19975	21822	23314	24118	25065	100	108	112	109	111	114
E4_DM1	70_80	FinnGen	FG_HYPERTENSION	1.14605537202662	1.48241507737848	1.2579270228895	1.41602920052615	1.38532868142066	1.05387631507907	0.353211664782037	0.284054296497352	0.327968047747304	0.335325923456578	0.320773616071501	0.30021278713767	0.00117586712839581	1.801117171529e-07	0.00012530043810071	2.41238362997657e-05	1.56942828791674e-05	0.000447380673297412	12001	12060	8384	6427	4611	3491	2852	2199	59	52	38	36	27	22	15547	17504	19320	20440	21079	21732	71	78	92	94	103	108
E4_DM1	70_80	FinnGen	FG_OTHHEART	1.14173181106453	1.37801038098368	0.888187733002615	1.0695746765951	1.49995747858842	1.38479534921329	0.281579935516778	0.236178305524939	0.302361414548259	0.317107728268891	0.272842753962357	0.261295896133621	5.01913291714719e-05	5.39136840638579e-09	0.00330866368324217	0.000743792405123118	3.85177790464535e-08	1.15979769920798e-07	12951	12550	9656	7831	5424	3753	2794	1750	72	64	47	45	45	27	15671	17496	19903	21574	22533	23577	102	110	127	129	129	147
E4_DM1	70_80	FinnGen	G6_EPIPAROX	0.576860139565963	0.78079153191404	0.508170397064477	-0.0225235045723632	0.509335537226114	0.0366938543956136	0.346178185849059	0.25857214114425	0.345066511145779	0.507910939542488	0.364091152458319	0.344078165494937	0.0956402045354369	0.00253085795627484	0.140839024794837	0.96462909772824	0.161836033481747	0.915071450968414	7858	34854	5430	4561	3104	2191	1727	1279	35	29	18	12	12	9	37059	37928	39385	40298	40762	41210	188	194	205	211	211	214
E4_DM1	70_80	FinnGen	H7_CATARACTSENILE	1.18145547813699	1.0631829320528	1.01833843917017	1.10946861466623	1.29849044573774	0.380929572168395	0.200659199684518	0.182645185053106	0.218720028600225	0.252118133435226	0.241982262632773	0.338327193227244	3.91202324957589e-09	5.84863942292531e-09	3.225694979265e-06	1.07956785066299e-05	8.0476829163022e-08	0.260199109254957	16965	30061	13835	11538	7114	4398	2769	1446	115	92	64	42	27	10	32928	35225	39649	42365	43994	45317	148	171	199	221	236	253
E4_DM1	70_80	FinnGen	H7_CHOROIDRETINA	2.04007472930996	1.53778048742745	1.84545007511422	1.52701790812101	1.56995027013437	2.04609738430316	0.228576874101332	0.23635208164596	0.246753443481811	0.328927687310723	0.314490345417825	0.227806425495247	4.45239173257153e-19	7.70179604387692e-11	7.49339953881337e-14	3.44364990047982e-06	5.97430220085158e-07	2.66525463360861e-19	5086	40742	3750	3204	2066	1399	1027	634	64	53	40	31	26	23	41824	42370	43508	44175	44547	44940	190	201	214	223	228	231
E4_DM1	70_80	FinnGen	H7_EYE_ADNEXA	0.904125563559729	0.693853216032183	0.75402511209818	0.761822286495994	0.877582946576829	1.03157200921376	0.213127364463708	0.194430776637452	0.212245189948024	0.23722365393067	0.22313004434176	0.194353543898612	2.21354775888828e-05	0.000358840715700618	0.000381424534609843	0.00132085584870871	8.38727084997478e-05	1.11011824265769e-07	20553	19722	14645	13032	9250	6589	4800	3133	113	105	82	63	56	43	25352	26965	30747	33408	35197	36864	165	173	196	215	222	235
E4_DM1	70_80	FinnGen	H7_GLAUCOMA	0.262253821719154	-0.168536344973606	-0.234406750456021	0.0645414495655021	1.07256637155697	0.737859795749424	0.58433599545109	0.583580313865185	0.712163974494892	0.712073941382021	0.416591715732141	0.387829537635004	0.653571213840936	0.772736595452122	0.742044458941524	0.927779687896493	0.0100349567336283	0.0571010704272758	3646	42500	2686	2306	1573	1074	820	506	11	9	8	10	10	7	43260	43640	44373	44872	45126	45440	189	191	192	190	190	193
E4_DM1	70_80	FinnGen	H7_LENS	1.1670974132218	1.06707826917397	0.94517723706245	1.17276822503333	1.30686944031245	0.450019614680171	0.197753584372742	0.179119263255515	0.221288422152498	0.241366022924981	0.236873269773338	0.32412132993431	3.59608596957121e-09	2.56342213421665e-09	1.9438403914848e-05	1.18052435287339e-06	3.44507591447531e-08	0.165006299913446	17340	30127	14138	11748	7212	4452	2822	1481	119	96	67	46	29	11	33058	35448	39984	42744	44374	45715	152	175	204	225	242	260
E4_DM1	70_80	FinnGen	H7_LIDLACRIMALORBIT	0.304410732070347	-1.47757549501305	-0.41163520795538	-0.111854461095909	0.514801275684338	0.819829013311434	0.50765413771304	1.00344460350095	0.71187297070659	0.711855112227436	0.506371841861659	0.362756085457204	0.548744863561783	0.140885015191816	0.563100407350738	0.87514165588686	0.309321516939376	0.0238212063233032	4387	40761	3142	2686	1808	1236	916	599	8	7	8	8	10	8	41796	42252	43130	43702	44022	44339	202	203	202	202	200	202
E4_DM1	70_80	FinnGen	H7_RETINALDISOTH	2.27722959317049	1.56748035419657	2.06688456661589	1.83850198927157	1.88245496862232	2.83807753328471	0.224441295985917	0.258878352112476	0.258883527547148	0.345562438455394	0.345535104616323	0.22883956889693	3.44465759743243e-24	1.40512271145481e-09	1.41850291254224e-15	1.03586148584663e-07	5.09561669281345e-08	2.54753507536613e-35	3854	40683	3053	2568	1513	946	630	320	58	46	35	28	24	23	41239	41724	42779	43346	43662	43972	187	199	210	217	221	222
E4_DM1	70_80	FinnGen	H8_EAR_MASTOID	0.677121979367064	0.286085305659585	-0.0912162320206854	0.567491804316412	0.205526165049801	-0.412339984640832	0.291899406931106	0.281364053626128	0.388119114082003	0.328451645062861	0.364083196820217	0.38825433980089	0.0203565693795418	0.309258160681726	0.814192254619493	0.0840278813358356	0.572411656864758	0.288219460950292	9276	33827	6650	5702	3956	2797	2196	1472	39	32	23	19	11	7	36229	37177	38923	40082	40683	41407	185	192	201	205	213	217
E4_DM1	70_80	FinnGen	HYPOTHYROIDISM	1.33338869903457	0.715293444772159	0.889930595248268	-0.569405966309317	0.630583236646299	1.19578597911706	0.563789864279669	0.561882060793576	0.562092576026777	1.0566367985877	0.606427726782162	0.464559269412326	0.0180278544085319	0.203006938716586	0.113365497762839	0.589966047884897	0.298417744225481	0.0100523756405586	3330	3092	1838	1870	1680	1412	1271	971	14	12	9	10	12	12	4543	4511	4701	4969	5110	5410	27	29	32	31	29	29
E4_DM1	70_80	FinnGen	HYPOT_THYRO_INCL	1.04218641533776	0.417687325577623	0.569305225428847	-0.892517678253111	0.25433330114283	0.746916723200295	0.457004492579759	0.455542674015809	0.455580499958757	1.00387402532802	0.507528356852458	0.301414496160346	0.0225796491785999	0.359194758937544	0.211436210744113	0.373963641360435	0.616285713982272	0.0132106892853451	3332	39521	1840	1870	1680	1412	1271	971	14	12	9	10	12	12	40806	40776	40966	41234	41375	41675	193	195	198	197	195	195
E4_DM1	70_80	FinnGen	I9_AF	1.201774893165	1.26194185540695	0.251226359305022	0.761166048246337	0.396672257290645	0.491684512989895	0.305651299795748	0.264460979219987	0.444020649028424	0.416920889538675	0.480307571328316	0.397913884030808	8.42948537001439e-05	1.82631497570701e-06	0.571530548683636	0.0678977839111827	0.408877080254279	0.21658661381716	8741	12178	6721	5482	3558	2313	1668	1002	45	36	17	15	12	8	14091	15330	17254	18499	19144	19810	62	71	90	92	95	99
E4_DM1	70_80	FinnGen	I9_ANGINA	2.31860955812245	2.09598854626726	1.12689463930652	1.28954888477493	1.75780559861985	1.41479899803222	0.264695045096335	0.237308019617273	0.376280384031328	0.37648797143466	0.280292645891855	0.249497024545394	1.96030876114955e-18	1.02495036310854e-18	0.00274600573910914	0.000614333268942698	3.57994070623683e-10	1.42294383994329e-08	5331	33910	3405	3015	2463	2014	1728	1320	51	42	31	34	34	23	35656	36046	36598	37047	37333	37741	129	138	149	146	146	157
E4_DM1	70_80	FinnGen	I9_CEREBVASC	1.41035478605254	0.640352759913508	0.57782529250894	0.600873604156344	0.560526909112697	0.360818715511592	0.260047759623419	0.302517665571302	0.365335027062219	0.418576833396824	0.418246337172348	0.389153515292393	5.84611281033605e-08	0.0342814943629084	0.113733777617509	0.151140205766287	0.180185640859446	0.353828604066909	6628	40826	5034	3796	2652	1859	1308	797	35	27	22	17	13	7	42195	43433	44577	45370	45921	46432	190	198	203	208	212	218
E4_DM1	70_80	FinnGen	I9_CHD	1.96094885639118	1.77960244022111	1.23350753573791	0.835521466412215	1.2452634383292	0.990305319008066	0.242781045089084	0.212675218932485	0.296629441985865	0.392631125904241	0.296634864179301	0.250213686350469	6.63653044256625e-16	5.87537212420478e-17	3.20467147632645e-05	0.0333365703407797	2.693215945155e-05	7.56311172257373e-05	6376	39522	4316	3559	2843	2085	1738	1293	60	50	34	26	30	20	41347	42104	42820	43578	43925	44370	175	185	201	209	205	215
E4_DM1	70_80	FinnGen	I9_CHD_NOREV	1.67343964979517	1.76693489192119	1.33517026385699	0.886418735830232	1.31571219465313	0.893481503922045	0.286737254501201	0.227853613108459	0.306382499446586	0.420985420278866	0.318095498404739	0.288764848554488	5.34230172807639e-09	8.85572230448943e-15	1.31343826268212e-05	0.0352407988703259	3.53077418167382e-05	0.00197378248041207	5135	39547	3647	2809	2105	1568	1259	907	47	42	28	21	24	14	40813	41651	42355	42892	43201	43553	175	180	194	201	198	208
E4_DM1	70_80	FinnGen	I9_CORATHER	1.79435243760551	1.5382729362562	1.33890662273696	1.01554083103623	1.29553265089247	1.33783134074288	0.229910867484524	0.213839058739751	0.261061468142991	0.335755404215097	0.281634960202084	0.236790959145109	5.97109817584327e-15	6.31042822627627e-13	2.91745854890812e-07	0.00248925298040189	4.22405727450516e-06	1.60596029252263e-08	8382	34950	6066	4916	3553	2609	2042	1381	76	55	41	34	33	24	37036	38186	39549	40493	41060	41721	154	175	189	196	197	206
E4_DM1	70_80	FinnGen	I9_CVD_HARD	1.59647645322524	1.45316753628287	0.972656741076851	0.899889163850505	0.891318662938563	0.874206639355809	0.235160534031295	0.206299678875972	0.279947864990173	0.320582837391274	0.297620739609826	0.238221104063197	1.13008028546384e-11	1.86846275303965e-12	0.000511957091089767	0.00499988797578083	0.00274612529207375	0.000242808754850634	10026	36019	7033	5597	4311	3175	2540	1818	68	61	44	35	33	23	38777	40213	41499	42635	43270	43992	167	174	191	200	202	212
E4_DM1	70_80	FinnGen	I9_HEARTFAIL	1.74596645541418	1.87947522292974	1.72430039921504	2.01682758867684	2.00580823951011	1.95777591977608	0.263352728621667	0.213900659196402	0.269533580435511	0.27757880401316	0.285469696017884	0.270609212577854	3.36223853988951e-11	1.54053879520022e-18	1.5809762686157e-10	3.70881264533129e-13	2.12015622511798e-12	4.66566307314395e-13	5160	42595	4083	3161	2074	1414	958	543	62	53	40	34	28	16	43438	44360	45447	46107	46563	46978	172	181	194	200	206	218
E4_DM1	70_80	FinnGen	I9_HEARTFAIL_ALLCAUSE	1.77432644477169	1.90727026050784	1.75594861655762	2.04561337094518	2.03837806325026	1.99544478286576	0.26373578271126	0.214346749377142	0.269871184439118	0.277922389886235	0.285787532405065	0.270936413709175	1.72405261364113e-11	5.68312384728687e-19	7.68617022321654e-11	1.8339251415408e-13	9.85658660775141e-13	1.77156200385619e-13	5110	42471	4048	3134	2052	1402	949	534	62	53	40	34	28	16	43301	44215	45297	45947	46400	46815	170	179	192	198	204	216
E4_DM1	70_80	FinnGen	I9_HEARTFAIL_AND_CHD	2.35743404845887	2.63814173902292	2.48316739851511	2.55824183847539	2.6636191656368	2.41477994502694	0.316957503784133	0.240284706845285	0.296002346621822	0.327463498476724	0.314921636470117	0.316293641194179	1.02455303183739e-13	4.80991154286845e-28	4.90242402140632e-17	5.61554084451411e-15	2.71913539408969e-17	2.2649753066767e-14	2581	38801	1984	1603	1088	781	536	309	49	43	33	27	23	12	39219	39600	40115	40422	40667	40894	130	136	146	152	156	167
E4_DM1	70_80	FinnGen	I9_HEARTFAIL_EXMORE	2.04123317747059	2.18707369516853	2.03055807985798	2.32419769365417	2.31240294148497	2.24209451458094	0.272325349623155	0.22497985600838	0.278465994745897	0.286393918838903	0.293751115285233	0.281503902943284	6.60118686433677e-14	2.44883505413954e-22	3.05517089147481e-13	4.84236228634049e-16	3.49071624966389e-15	1.65623297654451e-15	5160	38434	4083	3161	2074	1414	958	543	62	53	40	34	28	16	39322	40244	41331	41991	42447	42862	127	136	149	155	161	173
E4_DM1	70_80	FinnGen	I9_HEARTFAIL_NS	2.15198895598083	2.13504104923632	1.67615312084215	2.24566274496792	2.08713412793213	2.04469149519093	0.212274872563588	0.187301220177501	0.256951513224038	0.238832567597011	0.256264796324367	0.240393800339808	3.75663558776254e-24	4.23093468592888e-30	6.88104707969728e-11	5.31979869806561e-21	3.81030553017308e-16	1.80671865511393e-17	8535	38976	6613	5499	3582	2370	1631	949	103	82	55	49	37	23	40647	41761	43678	44890	45629	46311	148	169	196	202	214	228
E4_DM1	70_80	FinnGen	I9_HYPERTENSION	1.06404144165127	1.39177952764629	1.16741554972044	1.32603407162948	1.28834226735798	0.875851867463656	0.318949979081261	0.240050550174086	0.290450142600662	0.298599649238983	0.282140426072062	0.252095716896264	0.000849698633504003	6.71664108618848e-09	5.83633831911478e-05	8.96072806144446e-06	4.96370959760412e-06	0.000512220457561598	12001	25863	8384	6427	4611	3491	2852	2199	59	52	38	36	27	22	29311	31268	33084	34204	34843	35496	110	117	131	133	142	147
E4_DM1	70_80	FinnGen	I9_HYPTENS	1.06462016342371	1.39225328170693	1.16762880327732	1.3256987206569	1.28827092440385	0.87496306703918	0.318948596618065	0.240044324526195	0.290448904437343	0.298599600944175	0.282140113937845	0.252118576021754	0.000844125588960537	6.63211811078836e-09	5.81775559843908e-05	9.00758525711171e-06	4.9695779837721e-06	0.000519601228839324	11995	25863	8381	6425	4608	3492	2851	2199	59	52	38	36	27	22	29308	31264	33081	34197	34838	35490	110	117	131	133	142	147
E4_DM1	70_80	FinnGen	I9_HYPTENSESS	1.2768605860781	1.49823045839016	0.850854147210189	1.01662149870539	1.60562983042908	1.05676999928364	0.251967490513555	0.203704403410707	0.294362761581165	0.313937783514932	0.240836243604806	0.270643733132571	4.02945747665981e-07	1.91035407097988e-13	0.00384635414232693	0.00120248626436755	2.61272743150796e-11	9.4360485292012e-05	14080	26319	10683	8012	5476	3805	2815	1707	79	67	42	38	33	17	29512	32183	34719	36390	37380	38488	125	137	162	166	171	187
E4_DM1	70_80	FinnGen	I9_IHD	1.63298506928303	1.59613411716767	1.56155557849219	0.813800369795934	1.25383369086173	1.16776525425864	0.251549015088012	0.214166081051075	0.237156560105323	0.351984128066326	0.266783022807027	0.2091834774338	8.48634458636149e-11	9.13889848107469e-14	4.56441933119617e-11	0.0207756377892712	2.60383710574753e-06	2.37095444007223e-08	9016	34795	6021	4948	3789	2976	2502	1928	68	59	51	40	43	34	37556	38629	39788	40601	41075	41649	166	175	183	194	191	200
E4_DM1	70_80	FinnGen	I9_ISCHHEART	1.62801680873719	1.63278655510455	1.41841218839963	1.1372686960757	1.31229453861325	1.31474505623263	0.246255272678636	0.206565527153822	0.25023782507705	0.309896333269595	0.266829509262835	0.211029841566022	3.81489582178733e-11	2.69122580741379e-15	1.44257864364182e-08	0.000242706203292058	8.73877191256846e-07	4.66024182553877e-10	9387	34929	6462	5299	4016	2939	2419	1790	70	60	49	40	40	33	37616	38779	40062	41139	41659	42288	168	178	189	198	198	205
E4_DM1	70_80	FinnGen	I9_MI	1.70259491652578	1.76902088987583	1.45474716307407	0.787556457269247	1.03059427916945	1.04802744925504	0.32417578476907	0.263194453478609	0.337832095628569	0.514056956500352	0.425174819820631	0.316989733448557	1.50396752207937e-07	1.80053926124751e-11	1.66139353384931e-05	0.125512258234109	0.0153535369737411	0.000945748265741141	4051	34377	2927	2170	1602	1188	935	669	38	32	21	13	17	12	35333	36090	36658	37072	37325	37591	130	136	147	155	151	156
E4_DM1	70_80	FinnGen	I9_MI_STRICT	1.91697998708696	2.07307393352816	1.52586245350904	0.656727959204747	1.16621977413329	0.854988497423469	0.326054246548652	0.254793590712608	0.355705418707212	0.590650033972391	0.426471198612279	0.360094862872336	4.11934428447766e-09	4.07582924397494e-16	1.78930668910351e-05	0.266192661555695	0.00624598426857726	0.017580239885607	3489	34301	2447	1874	1417	1077	868	624	39	32	19	12	14	9	35184	35757	36214	36554	36763	37007	120	127	140	147	145	150
E4_DM1	70_80	FinnGen	I9_OTHHEART	0.904308164561791	1.17345939719325	0.617825365304286	0.789422179269545	1.224727199417	1.01448695419932	0.249807621615822	0.193566143689959	0.272784186073208	0.288868432704066	0.235022101101426	0.223321159433416	0.000294582167953566	1.34174114679597e-09	0.0235196128259015	0.00627967849664393	1.8770903232553e-07	5.55312728113291e-06	13998	28995	10302	8397	5874	4102	3084	1946	76	68	47	46	46	27	32453	34358	36881	38653	39671	40809	162	170	191	192	192	211
E4_DM1	70_80	FinnGen	I9_STR	1.23411926031971	0.804654338564068	0.128341098571535	0.646436538189473	0.355381573316371	0.549291108311973	0.31688744209575	0.315683005373432	0.508970265917825	0.457297667498223	0.50868118108866	0.389812933751974	9.84000609577225e-05	0.0108053539270658	0.800918675803886	0.157479024480532	0.484781275259611	0.158801275223247	5262	39467	4000	2951	2089	1491	1056	652	26	22	16	14	11	7	40525	41574	42436	43034	43469	43873	178	182	188	190	193	197
E4_DM1	70_80	FinnGen	I9_STR_EXH	1.33308713142758	0.785313096673586	0.194175773289395	0.720886881160053	0.147819371060186	0.640126062000329	0.31694523280184	0.329894954980752	0.50902835555498	0.457356028361882	0.584930252236851	0.390004782466408	2.59874086145371e-05	0.0172894232921521	0.702859298885137	0.114978555287272	0.800490143738997	0.100729191276899	4749	39842	3581	2733	1965	1397	980	590	26	21	16	14	10	7	40808	41656	42424	42992	43409	43799	176	181	186	188	192	195
E4_DM1	70_80	FinnGen	I9_STR_SAH	1.21699343671326	0.794128509774081	0.118887553337494	0.812154487879269	0.332889978095098	0.500031705314678	0.316837241215048	0.315761307179101	0.509019058051297	0.419333075624497	0.508666466052759	0.389860822647186	0.000122500094898911	0.0119044336075362	0.815324964151895	0.0527726576770725	0.512830528551572	0.199635654043196	5373	39163	4071	2987	2110	1512	1085	675	26	22	16	15	11	7	40261	41345	42222	42820	43247	43657	178	182	188	189	193	197
E4_DM1	70_80	FinnGen	I9_UAP	2.29648278210918	2.00620885497119	1.45452782613273	1.85248194083084	2.00270430377937	1.15961157911302	0.356995835002766	0.325443095483052	0.463866256608448	0.426511385399697	0.373146233045622	0.427680968205954	1.25274502695921e-10	7.06857536308752e-10	0.00171466656804317	1.40335718636977e-05	8.00232100659775e-08	0.00670009747958197	2294	38450	1609	1370	1049	799	620	431	26	22	17	18	14	6	38990	39229	39550	39800	39979	40168	119	123	128	127	131	139
E4_DM1	70_80	FinnGen	ILD_DIFF_DG	0.590222124622609	0.34982400307111	0.219368921766465	0.2717653851018	-0.145707239436799	0.052252389628723	0.251751886618622	0.235563873131598	0.285523580619561	0.317894726633394	0.367015593321304	0.268901151247857	0.0190546752953206	0.137530722105127	0.442306572425381	0.392611416254298	0.691363343909057	0.845926730051457	15722	26950	11515	8521	6014	4255	3289	2286	58	44	37	27	18	16	30937	33931	36438	38197	39163	40166	162	176	183	193	202	204
E4_DM1	70_80	FinnGen	J10_LOWCHRON	0.0937605734256205	-0.344001548948676	-0.990898069294576	0.853358437464946	-0.174490196370538	0.0087154775426711	0.458272880673204	0.456909260410411	0.713313760947045	0.329838201652215	0.508106064165974	0.364439033206432	0.837888164236843	0.451517154371924	0.164787884564397	0.00967585244739163	0.731287827498521	0.980920588771573	6478	37808	4533	3756	2779	2102	1652	1102	18	14	18	18	8	8	39544	40321	41298	41975	42425	42975	191	195	191	191	201	201
E4_DM1	70_80	FinnGen	J10_RESPIRATORY	0.647277924994131	0.288570902872931	0.0416657239101922	0.489259714192731	-0.582369371722787	0.0875275183459818	0.258850665691043	0.251577011983974	0.318929306459643	0.296303895678691	0.458722912560845	0.263867935031948	0.0123988600972693	0.251361792500493	0.896058115749737	0.0986958681865158	0.204246757926156	0.740108576284267	13477	24310	9652	7326	5326	3826	3010	2129	54	38	35	27	17	17	27930	30256	32256	33756	34572	35453	151	167	170	178	188	188
E4_DM1	70_80	FinnGen	K11_CONSTIPATION	0.82398383891676	1.10612429778422	0.00976060134689125	0.0336663036604994	0.443872370616931	0.173691377248719	0.364801781821278	0.257126190448175	0.507265030186503	0.583636383785005	0.454957711661751	0.387874269967296	0.0239010194439392	1.69360136898305e-05	0.984648355157701	0.954000580881073	0.329245696651789	0.654295163129983	5199	39932	3718	3276	2323	1615	1212	806	31	26	12	11	11	7	41195	41637	42590	43298	43701	44107	187	192	206	207	207	211
E4_DM1	70_80	FinnGen	K11_GALLBILPANC	-0.795457211875966	0.714020575105191	-0.955817845825984	0.680606456815622	0.903893639534953	0.153016321933856	1.00480341707419	0.38921251108629	1.00431501974806	0.508407634644443	0.417888038819785	0.418750163833221	0.428562121643625	0.0665759123429467	0.34124347111635	0.180667615574768	0.0305408461941853	0.714803908019332	3992	39240	2801	2265	1591	1201	960	696	10	12	10	13	11	6	40248	40784	41458	41848	42089	42353	173	171	173	170	172	177
E4_DM1	70_80	FinnGen	K11_GIDISEASES	0.376922230693645	0.515823587903938	-0.0287806754108856	-0.064255500285268	-0.0445120754430456	-0.403754926022886	0.305414325630973	0.238251146611957	0.325537040282833	0.355220849490098	0.312207856178978	0.254408547714912	0.217152942595428	0.0303845175591034	0.929550946189172	0.856454800285811	0.886628270552893	0.112505023645873	14239	16086	9216	7843	5834	4695	4046	3205	50	45	29	29	26	20	20932	22305	24314	25453	26102	26943	127	132	148	148	151	157
E4_DM1	70_80	FinnGen	K11_HERING	0.0573339119997145	-0.489498405931338	-0.708957144250301	-0.611320728564754	-0.461679157752308	-0.367531053283117	0.588293254456075	0.58715778224287	0.715234070233368	0.715275248024793	0.587079049267833	0.370291764126066	0.922362648741582	0.404464493419147	0.321576235617404	0.392736625236686	0.431632990533768	0.320931983812474	3855	36274	2364	2185	1751	1506	1314	1004	11	9	8	9	8	8	37572	37751	38185	38430	38622	38932	182	184	185	184	185	185
E4_DM1	70_80	FinnGen	K11_HERNIA	0.349500464129574	-0.00636481849814574	-0.626486578259753	0.0233266202773111	-0.440715053516921	-0.448941500067129	0.420690830117262	0.39001704732394	0.585549366482935	0.458097044004644	0.509460105641471	0.348543254843085	0.406099351690628	0.986979633217458	0.28465870243092	0.95938871394621	0.387004247737327	0.197728198520376	6030	36437	3874	3475	2649	2128	1808	1359	19	15	12	13	9	9	38384	38783	39609	40130	40450	40899	190	194	197	196	200	200
E4_DM1	70_80	FinnGen	K11_INTESTOTH	0.732924657316065	0.791081931540269	0.516497375749519	0.415799630078935	0.448593354809625	-0.257876570016344	0.303596837524194	0.252417916016509	0.345254107561941	0.418119797902837	0.387962589224231	0.417376269917962	0.0157724879681082	0.00172431118226276	0.134655745306298	0.32000337405976	0.247566675633324	0.536673207241878	8845	33215	6604	5133	3161	2152	1660	1126	43	34	21	17	11	6	35240	36711	38683	39692	40184	40718	173	182	195	199	205	210
E4_DM1	70_80	FinnGen	K11_OESSTODUO	1.45956611003937	1.09058366815384	0.858673219643007	0.744962909675736	0.111217068172659	-0.358649427105417	0.26054991777822	0.252421833319794	0.314738609414091	0.364798964381733	0.45567963690177	0.417960979411997	2.12054661091112e-08	1.55689648246154e-05	0.00636789330115186	0.0411397250022517	0.807177729660905	0.390841064248757	6454	37252	4340	3627	2623	2077	1697	1256	44	32	19	14	7	6	39139	39852	40856	41402	41782	42223	183	195	208	213	220	221
E4_DM1	70_80	FinnGen	K11_ORAL	0.0111044522617175	0.18369444692529	-0.563374950018124	-0.782694907601223	-0.237405300878463	0.420944197953803	0.365855621558138	0.281256202274318	0.507506091432167	0.712324762754144	0.583370698841109	0.415672724844625	0.975786320340324	0.513678011691259	0.26696235744207	0.271859931342814	0.684041444565194	0.311212179872022	11092	31845	8210	6904	4334	2504	1611	745	23	19	8	7	8	6	34508	35814	38384	40214	41107	41973	196	200	211	212	211	213
E4_DM1	70_80	FinnGen	KNEE_ARTHROSIS	-0.0792792937337066	-0.233224641261476	0.248670759088873	-0.510738197583802	0.336404546962977	0.281469474588776	0.586351255103934	0.509000919654616	0.457025300020504	0.713350868977112	0.418511999329846	0.315326466836739	0.892447539087622	0.646808167300229	0.586367701959853	0.474009547910326	0.421506138373753	0.372056009750304	5139	29070	3366	2978	2120	1695	1461	1114	14	14	14	13	13	11	30670	31058	31916	32341	32575	32922	159	159	159	160	160	162
E4_DM1	70_80	FinnGen	L12_DERMATITISECZEMA	0.989573187255184	0.241962838468237	0.649785185564982	0.96552465256644	1.08260490171071	0.982804395855376	0.417970053846339	0.506933449844269	0.506927584146447	0.506877567476413	0.454503903484777	0.386264449766769	0.0179053525748976	0.633143591236865	0.19990907079159	0.0567998497897866	0.0172213045897441	0.0109471225118191	3439	41743	2536	2050	1264	855	652	425	14	11	12	14	10	7	42428	42914	43700	44109	44312	44539	204	207	206	204	208	211
E4_DM1	70_80	FinnGen	L12_SKIN_SUBCUTAN	1.11843777991827	0.551807034842839	0.845463444483745	0.301296935705616	-0.217749468997003	0.541134431814032	0.247587328236072	0.273298109567569	0.28187360964467	0.417907448601009	0.507447513744262	0.280580165966206	6.26193559413876e-06	0.0434803168015018	0.00270474926547828	0.470930619137975	0.667845087699632	0.0537772076537645	9277	32554	6813	5463	3444	2406	1843	1231	44	33	24	19	15	14	34787	36137	38156	39194	39757	40369	187	198	207	212	216	217
E4_DM1	70_80	FinnGen	M13_ARTHROPATHIES	0.837594533757643	0.17797666919368	-0.099057532228878	0.0374064674604125	-0.0896548484614065	0.153255349335917	0.268221822594727	0.2922099104596	0.36532729219904	0.36523597345631	0.345130688090004	0.222786654244948	0.00179158889745341	0.542477181826216	0.786277694429822	0.91842548463364	0.795040635324141	0.491514597931529	9449	24239	5797	5111	3920	3256	2871	2371	38	27	23	28	25	24	27668	28354	29545	30209	30594	31094	185	196	200	195	198	199
E4_DM1	70_80	FinnGen	M13_ARTHROSIS	-0.440956896117552	-0.204937978395013	0.0417300008368751	0.0728531909156363	-0.0134262050124033	-0.0144122565026514	0.510097124466854	0.365889235444135	0.365713161020171	0.389265251201234	0.365122651125014	0.273994811663482	0.387337036192491	0.575404859683322	0.909153907120504	0.85153859692334	0.970666985578203	0.958050240648291	8466	24168	5482	4853	3560	2837	2427	1864	23	24	23	22	19	15	26961	27590	28883	29606	30016	30579	168	167	168	169	172	176
E4_DM1	70_80	FinnGen	M13_ARTHROSIS_INCLAVO	-0.376409158707178	-0.69315868889975	0.199456940473941	0.0310163850547211	-0.101683034673434	-0.0303033053424038	0.419058048500095	0.38832867889507	0.291144359154216	0.34486481125148	0.344389179274907	0.272367111897155	0.369064662561436	0.0742646597361873	0.493293953910444	0.928336636731052	0.767798185767924	0.91141092937148	11762	26959	7793	6933	5065	3944	3175	2147	29	30	30	24	20	15	30711	31571	33439	34560	35329	36357	188	187	187	193	197	202
E4_DM1	70_80	FinnGen	M13_ARTHROSIS_KNEE	-0.215505862687707	-0.36283528522342	0.122313496037525	-0.635054656381111	0.212250792271433	0.189031705291933	0.586867220271815	0.509523683431618	0.457576558909991	0.713685546998101	0.418981993766724	0.315750453659776	0.71345939307611	0.476398637096867	0.789232664994436	0.373560301045614	0.612444697055254	0.549390048845569	5139	23956	3366	2978	2120	1695	1461	1114	14	14	14	13	13	11	25563	25951	26809	27234	27468	27815	152	152	152	153	153	155
E4_DM1	70_80	FinnGen	M13_ARTHROSIS_KNEE_PRIM_ICD10	0.205388549265948	-0.548158178035527	0.398322169760728	-0.538935191500487	0.617254038813779	-0.111785123566352	0.508001598063476	0.583334293966163	0.416501742566845	0.711919941252482	0.362650186583529	0.386420307816058	0.685987055100706	0.347372395747954	0.338894553639972	0.449039935779608	0.0887432621372273	0.772364231055085	5068	38325	3342	2986	2160	1735	1458	1087	15	14	14	12	12	7	39834	40190	41016	41441	41718	42089	202	203	203	205	205	210
E4_DM1	70_80	FinnGen	M13_ARTHTROSIS_COX	-16.0294340741179	-0.505272510552806	0.298476317965114	0.537291806538535	-0.0895448355524806	0.45738423005346	1708.5458547717	0.585361805536482	0.457368024152314	0.457367414614898	0.584998216247837	0.347970523303237	0.992514423708228	0.388038595279836	0.514017082391602	0.240095242481288	0.878344207813934	0.188700249847055	3896	23894	2744	2400	1734	1271	997	660	9	11	12	13	11	9	24885	25229	25895	26358	26632	26969	152	150	149	148	150	152
E4_DM1	70_80	FinnGen	M13_ARTHTROSIS_COX_PRIM_ICD10	-15.0294110183625	-0.327857430473642	0.453643714770756	0.687976353365938	0.0628966014818511	0.403102604133936	1144.36166389682	0.583083793929773	0.4545489908761	0.454591012553619	0.582924916288223	0.387672431081151	0.989521328213284	0.573924006925597	0.318275281512304	0.130179025987006	0.914076373836737	0.298431857852704	3753	41886	2659	2339	1727	1270	986	637	9	11	13	13	10	7	42763	43083	43695	44152	44436	44785	208	206	204	204	207	210
E4_DM1	70_80	FinnGen	M13_DORSOPATHY	0.740335214797946	0.590247706066348	-0.0552048930927567	-0.327406498296268	0.45065673602941	0.0299067104773872	0.329327986079739	0.290994419924798	0.455781400311902	0.583976205186211	0.363773396324583	0.327574597521441	0.0245750471607824	0.0425213239090764	0.903594858719799	0.575035879997433	0.215405060981116	0.927256280423298	7031	31607	4895	4032	2721	2037	1671	1210	32	26	17	13	15	10	33531	34394	35705	36389	36755	37216	180	186	195	199	197	202
E4_DM1	70_80	FinnGen	M13_MUSCULOSKELETAL	0.629903779468967	0.0336503129611094	-0.0306034178715131	0.112606075003553	0.070411405194573	0.0657170712331776	0.260559365652128	0.27199552720801	0.307935799742592	0.307914940076961	0.278695719264557	0.208126502166237	0.0156272846520395	0.901539810033388	0.920834607233154	0.714585113338272	0.800541651034895	0.752188157396188	12118	14513	7484	6555	5007	4147	3664	3068	50	38	34	35	35	31	18942	19871	21419	22279	22762	23358	155	167	171	170	170	174
E4_DM1	70_80	FinnGen	M13_POLYARTHROPATHIES	1.37962491275441	1.08052654831743	0.706935219619173	-0.655375777006283	0.629129390969541	0.76583773161899	0.348109880363251	0.330664873458611	0.457686596338488	1.00463498229975	0.508759884163192	0.365344689216896	7.3955485608632e-05	0.00108410237445215	0.122447010831407	0.514174033790679	0.216237869880814	0.036063920445634	2793	23903	1916	1606	1128	836	635	461	22	17	10	9	10	8	24605	24915	25393	25685	25886	26060	153	158	165	166	165	167
E4_DM1	70_80	FinnGen	M13_SOFTTISSUE	0.543518305766812	0.364075197389355	0.554452926509362	0.149849601926996	0.488497044279226	-0.0711109023628352	0.365738910870157	0.328520459322	0.345054793473587	0.456007202916456	0.344354253159608	0.312721557050914	0.137257220459205	0.267763853062252	0.108086239371595	0.74244870653603	0.156018969024921	0.820117642443339	7419	31772	4862	4027	2807	2159	1892	1555	28	24	21	14	16	11	34112	34947	36167	36815	37082	37419	189	193	196	203	201	206
E4_DM1	70_80	FinnGen	N14_GENITOURINARY	0.745340675286759	0.507879547427286	0.701579997423522	0.491058624189472	0.444969335888683	0.239925822826578	0.260770381493985	0.241090202316383	0.249736758978027	0.293506229817176	0.277307184735137	0.242152049644463	0.00426016899897988	0.0351526527803277	0.00496527413207987	0.0943120704735958	0.108580092757187	0.321780078690536	14826	16209	10159	8321	5746	4501	3722	2772	70	56	50	41	29	23	20683	22521	25096	26341	27120	28070	123	137	143	152	164	170
E4_DM1	70_80	FinnGen	N14_MALEGEN	0.496812053967612	-0.073820154931295	-0.35590892024712	0.116134903462867	0.347957382158397	0.157869267739864	0.327057205184982	0.338887958560516	0.425970888866355	0.373809513831834	0.312728039341322	0.282488109832941	0.128753138143875	0.827561130197862	0.403422714252185	0.75604438365261	0.265858050373582	0.576262192619389	8093	12801	5406	4673	3576	2890	2375	1678	31	26	26	26	20	16	15351	16084	17181	17867	18382	19079	106	111	111	111	117	121
E4_DM1	70_80	FinnGen	N14_PROSTHYPERPLA	0.440284891946518	-0.127938560402935	-0.141243898414872	0.0572306857984766	0.434882995208251	0.148936356741033	0.340435243118541	0.354662015901423	0.39681319842535	0.396811927220128	0.31267478715257	0.298229701910731	0.19590732876965	0.718298489262544	0.721881330988804	0.885321833877564	0.164271627994109	0.617496571512095	7450	12786	5090	4370	3304	2631	2135	1439	31	26	27	26	21	14	15012	15732	16798	17471	17967	18663	103	108	107	108	113	120
E4_DM1	70_80	FinnGen	PAIN	0.689533608959255	0.684859633168208	0.24452471564558	0.0404946072890762	0.475413088935294	-0.235282066754028	0.268482201326961	0.225144436485471	0.316113181183964	0.389643114805595	0.292290989164816	0.302962017477229	0.0102208802506888	0.00235115055565127	0.439205624960608	0.917226939488604	0.103842027977952	0.43739136532167	11694	25340	8212	6779	4577	3353	2684	1973	56	45	30	26	20	12	28600	30033	32235	33459	34128	34839	166	177	192	196	202	210
E4_DM1	70_80	FinnGen	PULMONARYDG	0.701889750003144	0.501196992741205	0.291729577024295	0.455179866261905	-0.0801226985983819	0.235335992322324	0.236066003708477	0.216059791144519	0.26864978002912	0.284834509832301	0.346948593645072	0.243216489861511	0.00294637886935368	0.0203563363494281	0.277518656776005	0.110031789121963	0.817365019303139	0.333244759163604	16099	27154	11763	8846	6332	4474	3442	2343	69	54	44	33	21	20	31246	34163	36677	38535	39567	40666	175	190	200	211	223	224
E4_DM1	70_80	FinnGen	PULM_INFECTIONS	0.959789637675203	0.943211282236552	0.372752488400655	0.367747307482104	-0.334261298001127	0.679430628368665	0.261350949041222	0.224608303900925	0.346305321894251	0.418943366788316	0.584623521138379	0.303840668032468	0.000240267309615743	2.67669649863564e-05	0.281762034409426	0.380053793117145	0.56748811047134	0.0253425250594103	10638	35870	8302	5661	3822	2409	1720	1069	51	36	22	16	13	12	37987	40628	42467	43880	44569	45220	168	183	197	203	206	207
E4_DM1	70_80	FinnGen	R18_ABDOMI_PELVIC_PAIN	0.562208847914081	0.713097208760799	0.216480561322905	0.871989519913733	0.705792171563603	0.068795983765168	0.366181818830788	0.282351674448608	0.418195267799085	0.345404025906926	0.344706538297501	0.344940789012079	0.124703515412059	0.0115512757590688	0.604699517736448	0.0115846727928081	0.0406074420966524	0.841916322202992	7063	32547	4974	4087	2731	1978	1593	1179	31	25	19	21	13	9	34429	35316	36672	37425	37810	38224	176	182	188	186	194	198
E4_DM1	70_80	FinnGen	R18_ABNORMALITI_BREAT	-1.35132191558332	0.712795068473575	0.154528983456882	-0.245992960173864	0.547722682687596	0.649654802416986	1.00475709170688	0.315628229013469	0.508697213407539	0.713254970567651	0.456434912237923	0.32896560777191	0.178649782499627	0.0239246254864363	0.76130008200921	0.73017869897532	0.230138669947559	0.0482861833613445	5297	28553	3936	3028	1847	1278	982	716	19	18	11	11	12	10	29737	30645	31826	32395	32691	32957	158	159	166	166	165	167
E4_DM1	70_80	FinnGen	R18_DYSPNOEA	-0.490880905515578	0.730206201294515	0.148770830102474	-15.0396306309557	0.96833677746899	0.771330246678861	0.712380972331643	0.343341017626842	0.583248596264784	1379.34085366542	0.454360721037125	0.415970272370617	0.490778732964486	0.0334394825228077	0.798666901627011	0.991300445221401	0.0330720874657344	0.0636974309639759	4637	40827	3634	2718	1558	992	714	459	15	13	8	7	9	6	41616	42532	43692	44258	44536	44791	199	201	206	207	205	208
E4_DM1	70_80	FinnGen	R18_GENERAL_SYMPTOMS_SIGNS	1.12640824588026	0.641800438501657	0.826705129374665	0.195883962172269	0.611473647117373	0.107162567531059	0.233713065886462	0.247144140079162	0.282655940267558	0.456561737914361	0.364816802683887	0.388273981446416	1.43831673761834e-06	0.00940783694521961	0.00344704959951557	0.667892977067098	0.0937163499111978	0.782550145963747	11044	33787	8576	6576	3890	2433	1734	1118	57	39	26	14	13	7	36030	38030	40716	42173	42872	43488	168	186	199	211	212	218
E4_DM1	70_80	FinnGen	R18_SYMPTOMS_SIGNS_ABNORMAL_CLINI_LABOR_FINDI_NOT_ELSEW_CLASSIFIED	0.672812639882397	0.565954315384986	0.355141311278197	-0.275094259538015	0.430644649876766	-0.0567399376681843	0.222714052033353	0.196078771144519	0.226856190703994	0.3146979962263	0.222903862985196	0.212534464530238	0.00251965687590424	0.00389723606575638	0.117467840036766	0.382034830286267	0.0533626142348931	0.789493666340136	20526	10794	13467	11542	8791	6846	5620	4272	105	83	64	52	54	34	17602	19527	22278	24223	25449	26797	146	168	187	199	197	217
E4_DM1	70_80	FinnGen	R18_SYMPTOMS_SIGNS_INVOLVI_CIRCULATO_RESPI_SYSTEMS	0.0697501991275466	0.62109709674573	0.173802524283092	0.124438204398878	0.571727443961071	-0.0756057778185502	0.346031270955715	0.222988092873457	0.314608569583497	0.364796123152022	0.272726817550176	0.272354221071964	0.840251373297283	0.00534720346777321	0.580646570045688	0.733015410402519	0.0360522659581662	0.781318738565592	11865	29042	8229	6879	4759	3418	2778	2092	48	44	32	26	26	15	32439	33789	35909	37250	37890	38576	191	195	207	213	213	224
E4_DM1	70_80	FinnGen	R18_SYMPTOMS_SIGNS_INVOLVI_DIGES_SYSTEM_ABDOMEN	0.901070451589058	0.535149473407282	0.402082165728379	0.67416200167945	0.898131862894436	0.341698752911333	0.274913889781895	0.273383562755938	0.345177990895082	0.345108283450146	0.290630129634971	0.281277288803556	0.00104676526850988	0.0502882179999476	0.244077858900988	0.0507627887545571	0.00199960040354045	0.224438173032357	9364	32823	6794	5337	3462	2449	1951	1421	42	31	28	29	22	14	35161	36618	38493	39506	40004	40534	190	201	204	203	210	218
E4_DM1	70_80	FinnGen	RHEUMA_ENDPOINTS	0.373687039274182	0.320061384592689	0.502729083818563	-0.170759601620093	-0.0702296872255067	0.372954315090141	0.329594460419999	0.27284273500488	0.281335271614317	0.417550000057914	0.363894185607927	0.226595315961836	0.256887565497081	0.240771031564483	0.0739472822244892	0.682571909621078	0.84696303697543	0.099783363395671	9677	29455	6339	5589	4112	3264	2729	2040	38	34	29	24	24	23	32562	33312	34789	35637	36172	36861	193	197	202	207	207	208
E4_DM1	70_80	FinnGen	ST19_INJURY_POISO_CERTA_OTHER_CONSE_EXTER_CAUSES	0.82047384803863	0.18962654742905	0.427101370994411	0.449484168084935	0.586342206563509	-0.0632257557819322	0.240728943461612	0.25967148827596	0.265881665025252	0.288739899355655	0.253117882227478	0.252919981879737	0.000653715820305092	0.465233988440645	0.108195082387898	0.119539452601413	0.020532140975117	0.802600312067081	14468	19155	9728	8077	5882	4477	3688	2867	58	51	42	35	29	19	23684	25335	27530	28935	29724	30545	153	160	169	176	182	192
E4_DM1	70_80	FinnGen	VWXY20_ACCIDENTS	0.691267684036105	0.620063933429064	0.0507281067229726	0.528807417970327	0.412695922500535	-0.233992834357262	0.236701673664175	0.206173212661323	0.314494312028186	0.291456489840151	0.290798247843003	0.327402660835931	0.00349562860123491	0.00263414546893238	0.871856687037784	0.0696220974779236	0.155845678123884	0.474797925046353	14383	28518	10412	8381	5561	3824	2929	2085	60	52	31	32	22	10	32237	34268	37088	38825	39720	40564	192	200	221	220	230	242
E4_DM1	70_80	FinnGen	VWXY20_EXTER_CAUSES_MORBIDI_MORTA	0.796335389946827	0.530831300051911	0.176946565950441	0.722884958362806	0.528493128363778	-0.447065985646047	0.247960035836732	0.233403131029123	0.319208574653676	0.28717757135334	0.295666670373807	0.367335926017703	0.00132022223302341	0.0229472963878381	0.579353715537363	0.01182898176447	0.0738627445963724	0.223585403073511	14216	23364	10178	8283	5595	3864	2967	2155	54	47	29	29	17	8	27200	29095	31783	33514	34411	35223	148	155	173	173	185	194
E4_DM1	70_80	FinnGen	VWXY20_OTHER_EXTER_CAUSES_ACCIDENTAL_INJURY	0.609265080054034	0.573221187076155	-0.00695208679174286	0.571983255560659	0.376924982887102	-0.27556921174662	0.247071743342173	0.212244205258638	0.328595431926191	0.29142541294556	0.301656889012336	0.343908946058834	0.0136652701374219	0.00691807235575335	0.98312043204037	0.0496800068395633	0.211476558348478	0.422966450636789	14028	28501	10207	8179	5359	3657	2794	1987	55	48	29	30	20	9	32077	34105	36925	38627	39490	40297	190	197	216	215	225	236
E4_DM1	70_80	FinnGen	Z21_FACTO_INFLUENCI_HEALTH_STATUS_CONTACT_W_HEALTH_SERVI	0.298861774533601	0.27362957925449	0.319742236163045	0.189696551074237	0.314798126541121	0.068153296627794	0.226874388959658	0.191665703886256	0.208215227728295	0.242260381956691	0.222359171410459	0.213287649172022	0.187737875573418	0.153395573632852	0.124628343555022	0.433610939494928	0.156857763231759	0.749319334991225	19941	12915	13916	11896	8709	6454	5013	3477	103	93	77	64	46	29	18669	20689	23876	26131	27572	29108	168	178	194	207	225	242
E4_DM1	70_80	FinnGen	Z21_OTHER_SPECIAL_EXAM_INVES_PERSONS_WO_COMPLA_REPOR_DIAGNOSIS	-0.173622871194519	0.488761405811312	0.240139656970451	0.306186431534076	-0.09245374382076	0.079044978601024	0.421039620003719	0.255616174633145	0.331202221705393	0.366994083099774	0.419687423158052	0.330543181070501	0.680070401412793	0.0558645135770468	0.468418604240677	0.404106935186948	0.82564382073036	0.810999647873658	9538	22246	6636	5739	3915	2790	2175	1517	38	35	21	19	15	10	24966	25863	27687	28812	29427	30085	144	147	161	163	167	172
E4_DM1	70_80	FinnGen	Z21_PERSONS_ENCOUNTERI_HEALTH_SERVI_EXAM_INVES	0.313225774658191	0.440639882846558	-0.0926328936674994	0.423412028079872	0.455837543135466	0.09569305939646	0.268194726488559	0.208305991863062	0.292895649621898	0.260098632252269	0.242122164665297	0.236211244629417	0.24284536893256	0.0344002084762409	0.751800724184823	0.103548158681672	0.0597443152432448	0.685391919885903	15458	22708	10399	9026	6685	4997	4002	2904	68	63	44	47	34	21	27515	28888	31229	32917	33912	35010	184	189	208	205	218	231
E4_DM1	70_80	FinnGen	Z21_PERSONS_W_POTEN_HEALTH_HAZARDS_RELATED_FAMILY_PERSONAL_HISTORY_CERTA_CONDI_INFLUENCI_HEALTH_STATUS	1.04638474996601	1.07469829025521	1.03583120616435	0.0436214711181258	0.655093629295556	0.430297614680468	0.232049934969523	0.195861243005446	0.24133635120558	0.456562588904118	0.34577397123315	0.346665318006276	6.50392655377309e-06	4.08726786917013e-08	1.77019439351511e-05	0.923883343099197	0.0581491482927451	0.214514166938932	10878	36089	8678	7111	4266	2622	1760	973	70	53	35	21	16	9	38038	39605	42450	44094	44956	45743	181	198	216	230	235	242
E4_DM1	70_80	FinnGen	Z21_PRESENCE_CARDIAC_VASCULAR_IMPLANTNTS_GRAFTS	0.89682209984134	1.2084042487821	0.76288902393484	-0.0105973668384497	1.05230097599608	0.727215324060055	0.421049171963135	0.294800293907752	0.420637324112996	0.714689487234245	0.421266521712987	0.422100280107966	0.0331740911917623	4.14830546487997e-05	0.0697315757632816	0.988169455827522	0.0124915259709282	0.0849157156884095	3442	35278	2602	2186	1579	1066	765	453	23	18	14	12	10	6	35940	36356	36963	37476	37777	38089	155	160	164	166	168	172
E4_DM2	40_50	FinnGen	AB1_INFECT_PARASIT	1.17245758248199	-0.341541745865923	-0.0295244807020829	0.68044656571928	0.147470526458166	-0.347767670369952	0.29548417747402	0.503333712035919	0.503244217785471	0.412716376854722	0.50313745239205	0.355696487657006	7.25026570254297e-05	0.497417170420796	0.953216311994627	0.0992085761870284	0.769444290048945	0.328218250969416	1140	15775	790	651	456	319	264	216	25	15	12	13	9	8	14869	15008	15203	15340	15395	15443	1231	1241	1244	1243	1247	1248
E4_DM2	40_50	FinnGen	ACUTE_RESPIRATORY_INFECTIONS	0.581154460220503	0.205490196597639	0.991647988174612	-0.554125555161278	0.648085195293282	0.728938426310034	0.452313118768874	0.451276290655507	0.382397185803146	1.00193886305697	0.503426175158307	0.304220641834187	0.198844745075283	0.648855009430288	0.00950761729733256	0.580226940286793	0.197972663388074	0.0165712603636814	858	15901	613	484	309	182	155	116	16	13	14	11	13	11	14809	14938	15113	15240	15267	15306	1321	1324	1323	1326	1324	1326
E4_DM2	40_50	FinnGen	ASTHMA_EXCL	0.649037932745627	0.689217602776645	0.592104920312977	-0.0928096857463483	0.140224369088965	0.318973379695023	0.284818195032236	0.221430161095764	0.265121339032418	0.412741057884407	0.321561376367571	0.171522137455769	0.0226801617698193	0.00185463964160468	0.0255268226649348	0.822086809066736	0.662783461389603	0.0629332141646204	2242	14131	1511	1274	936	692	607	475	50	47	39	32	36	36	13618	13855	14193	14437	14522	14654	1194	1197	1205	1212	1208	1208
E4_DM2	40_50	FinnGen	ASTHMA_HOSPITAL_MAIN	0.925081933945727	1.06099866187072	-0.535715691070238	-0.300653236231975	1.09349483959995	0.236736622862006	0.503268763634694	0.381349814438023	1.001433961027	1.00143092808319	0.449901474721035	0.409853460771546	0.066040757098117	0.00539886116564361	0.59268540347671	0.764006575883772	0.0150771454951694	0.563525533850617	450	19031	322	274	176	125	103	82	12	9	7	8	8	6	17710	17758	17856	17907	17929	17950	1437	1440	1442	1441	1441	1443
E4_DM2	40_50	FinnGen	ASTHMA_MODE	1.14326260491251	1.20717919898698	-0.527701093756308	0.389081366390692	1.31362007087977	0.313436311345098	0.453784963267712	0.359929889976948	1.00238514671552	0.710389401485145	0.41304166007298	0.410830967634109	0.0117557404685267	0.00079672880906327	0.59857874806914	0.583896857241918	0.0014709355003182	0.445503632088737	531	12613	389	320	211	147	114	87	15	11	8	10	9	6	11843	11912	12021	12085	12118	12145	897	901	904	902	903	906
E4_DM2	40_50	FinnGen	AUTOIMMUNE	1.06108285437299	0.322886641511326	0.210086687373792	1.26431955121618	0.281765248793374	0.364580569735139	0.295654747305821	0.338469296244798	0.412370623726378	0.283192805524668	0.411908507816557	0.24582126180254	0.000332043736324069	0.340103184831148	0.610429235321924	8.02489727699898e-06	0.493944767508725	0.138044541194526	1332	16797	903	781	574	412	357	250	33	28	28	30	20	17	15943	16065	16272	16434	16489	16596	1250	1255	1255	1253	1263	1266
E4_DM2	40_50	FinnGen	CD2_BENIGN	0.0172934063448928	-0.015180344291539	0.123254404220631	0.106239171168605	-1.04772587581374	-0.237626582726894	0.382580926147837	0.320901557108707	0.35771909354465	0.411794769959418	0.708996760070007	0.304509004175972	0.963946334860815	0.96226990436711	0.730427886025253	0.796414177974307	0.139472472574022	0.435179128537705	1834	16814	1452	1199	763	545	393	248	29	24	19	14	11	11	15882	16135	16571	16789	16941	17086	1285	1290	1295	1300	1303	1303
E4_DM2	40_50	FinnGen	CD2_BENIGN_EXALLC	0.00428274505571012	-0.0256636480587899	0.114954238447779	0.0948005477258551	-1.05205425534114	-0.251991117460313	0.383118164207676	0.321476496901561	0.358239032358325	0.412247258325649	0.70925272834227	0.305012250471749	0.991080911036029	0.936372020287459	0.748296046909796	0.818122535095248	0.137987352363722	0.408709250738542	1834	14945	1452	1199	763	545	393	248	29	24	19	14	11	11	14263	14516	14952	15170	15322	15467	1035	1040	1045	1050	1053	1053
E4_DM2	40_50	FinnGen	CD2_NEOPLASM	0.208941096219832	0.18361161175447	0.0779244018952173	-0.0486053322942767	-0.821922800818816	-0.317384847500924	0.322134309003901	0.273341180726174	0.338306082428787	0.412277349835496	0.579982788118654	0.280933262215808	0.516587355149672	0.501755272025942	0.817829925872879	0.906151058503386	0.156438979576694	0.258580840208827	2258	15334	1742	1410	929	660	494	330	37	30	21	16	14	13	14658	14990	15471	15740	15906	16070	1155	1162	1171	1176	1178	1179
E4_DM2	40_50	FinnGen	CHOLELITH_BROAD	0.630528752940976	0.481704896746275	0.0561919567425743	-0.285973236978074	0.871369011686572	1.22481847535244	0.580180160183365	0.502875200518908	0.709356253919697	1.00155278311421	0.502559799850075	0.261393454913001	0.27713362313851	0.338112442189818	0.936861276206671	0.775238222692404	0.0829426875075818	2.78967357732963e-06	489	19091	340	292	202	145	121	84	11	10	14	14	14	15	17881	17929	18019	18076	18100	18137	1348	1349	1345	1345	1345	1344
E4_DM2	40_50	FinnGen	COPD_ASTHMA_INFECTIONS	0.69342009313506	0.408327782655671	0.815694647728992	-0.168417567385644	0.365682087574257	0.71122256520527	0.383685928634624	0.358542232514155	0.358197871379614	0.709793208365536	0.503332987403646	0.280475229620156	0.0707218058242888	0.254763441341718	0.0227732095263772	0.81244194304191	0.467519314017041	0.0112198236948483	1057	15251	762	616	412	247	198	145	22	18	16	13	15	13	14242	14388	14592	14757	14806	14859	1282	1286	1288	1291	1289	1291
E4_DM2	40_50	FinnGen	COPD_EXCL	0.548450349052428	0.707611263149306	0.580495538657181	-0.212257342743482	0.289543543897216	0.266554179016224	0.308624295333288	0.226501513749882	0.274058268979583	0.451441566315862	0.307238649962435	0.178799888202973	0.075554925672278	0.0017835549463769	0.0341626700628075	0.638228721063571	0.345984821964841	0.136015031610784	2162	14008	1455	1227	903	667	586	461	47	45	37	31	36	33	13490	13718	14042	14278	14359	14484	1178	1180	1188	1194	1189	1192
E4_DM2	40_50	FinnGen	E4_HYTHYNAS	1.18260267875596	-0.00579873427664309	0.0116853708051886	1.27104671499744	0.473638923227638	0.205442059077852	0.358635700628522	0.503364363291982	0.580379402996205	0.35813048382756	0.502864367261018	0.410409712702987	0.000975482644565335	0.990808609913357	0.983936461196172	0.000386526418349898	0.346253028928265	0.616668172923685	755	18265	509	468	348	252	205	131	17	12	12	14	8	6	17112	17153	17273	17369	17416	17490	1382	1387	1387	1385	1391	1393
E4_DM2	40_50	FinnGen	E4_HYTHY_AI_STRICT	1.45820618624863	0.254422555193585	0.27507703499506	1.51860307398186	0.740115286860138	0.414670700599057	0.360038915774393	0.504370051067965	0.581129166429866	0.359267114984689	0.503604738150349	0.41086794718499	5.11881107783183e-05	0.613954824785369	0.635964055229939	2.36883376041904e-05	0.141660561700158	0.312852156426747	640	15927	427	394	293	217	174	111	17	12	12	14	8	6	14997	15030	15131	15207	15250	15313	1126	1131	1131	1129	1135	1137
E4_DM2	40_50	FinnGen	E4_PCOS_CONCORTIUM	-0.8444292164009	0.396020582214499	0.774969086175961	0.693592418992722	-0.371270815069937	0.318278467303733	1.00371645505177	0.454130779719864	0.453819319007254	0.582326304656448	1.00278771484961	0.411837273697452	0.400178460623646	0.383186103475882	0.0876994532308459	0.233625413394642	0.711204647291482	0.439625486919862	756	10815	590	481	288	176	117	88	12	12	13	9	7	6	10459	10568	10761	10873	10932	10961	510	510	509	513	515	516
E4_DM2	40_50	FinnGen	E4_PCOS_CONSORTIUM_EXCLUSIONS	0.87217435413243	0.147146260065118	0.136306319663408	0.528261918852321	-0.0962507852746773	0.441147531937526	0.358812431052633	0.41226189898332	0.503344790682663	0.503268129445649	0.709272804753809	0.336861410644359	0.0150686458672819	0.721148531319104	0.786544018894442	0.293873095081168	0.89205569942905	0.190337389456475	941	18510	766	645	398	252	159	91	23	15	14	11	9	9	17237	17358	17605	17751	17844	17912	1425	1433	1434	1437	1439	1439
E4_DM2	40_50	FinnGen	E4_THYROID	1.28276765085104	0.131471673579086	-0.091750949153912	1.15274460116817	0.353211964495884	0.0498591807987655	0.321945696711595	0.45089902272998	0.580342258025348	0.35822287363719	0.502883900420018	0.410420819602796	6.76444522080033e-05	0.770610250834329	0.874379578130411	0.00129108682739551	0.482446714327016	0.903308424256903	860	18350	585	517	383	286	230	149	20	14	14	15	9	6	17214	17282	17416	17513	17569	17650	1391	1397	1397	1396	1402	1405
E4_DM2	40_50	FinnGen	E4_THYROID_CTRL_EXCLUSION	1.18741891030383	0.243949471844156	0.128931207341835	1.08393519119657	0.332826793198542	0.290198520152938	0.266415404721582	0.338628251732768	0.412598533924222	0.294658978623337	0.382064710190211	0.246075999286309	8.31066731125178e-06	0.471275697564125	0.754671308195403	0.000234509400876721	0.383684944115801	0.23827696829452	1521	16212	1040	888	644	475	409	284	37	29	30	31	22	17	15450	15602	15846	16015	16081	16206	1206	1214	1213	1212	1221	1226
E4_DM2	40_50	FinnGen	F5_ADO	0.482773597339767	0.614311773548829	1.15899246578152	1.35566327511892	1.50574673976938	0.454061206578194	0.451876730534736	0.358120864454777	0.321076671083978	0.337890692032726	0.28192726002803	0.335623966292418	0.285351593651927	0.0862763957931285	0.000306543954627466	6.0171917706638e-05	9.24836660725268e-08	0.176091822887996	915	18069	654	538	352	244	205	128	28	28	31	27	20	9	16925	17041	17227	17335	17374	17451	1377	1377	1374	1378	1385	1396
E4_DM2	40_50	FinnGen	F5_DEPRESSIO	0.498224551492724	0.611272736711709	1.05125203566069	1.27740998807706	1.46010919241449	0.617618326872826	0.451949443643242	0.358148516851826	0.337902244398604	0.357753537644542	0.292993572594474	0.318599715965615	0.27029215296114	0.0878670987730976	0.00186383656558043	0.000356106648582293	6.24710714730906e-07	0.0525573628218826	880	18080	632	529	351	236	193	118	26	27	29	26	20	10	16917	17020	17198	17313	17356	17431	1385	1384	1382	1385	1391	1401
E4_DM2	40_50	FinnGen	F5_MOOD	0.430494522054266	0.569664146273171	1.12726780707344	1.19693749195513	1.55954233954918	0.421394418356018	0.451800799317721	0.358006086270867	0.321027925078452	0.357790446595279	0.271925703742365	0.335597595467409	0.340670416752763	0.1115615176674	0.000445699063874541	0.000821761285613147	9.7409934736172e-09	0.209241492253193	935	18094	672	552	357	249	207	129	27	27	31	27	21	9	16943	17063	17258	17366	17408	17486	1387	1387	1383	1387	1393	1405
E4_DM2	40_50	FinnGen	F5_NEUROTIC	0.751092623242833	0.0403699871961714	-0.990946738123196	0.337154372810777	0.621515605210753	0.631664333862826	0.414005180416735	0.503620095976901	1.00166813422441	0.57998122110381	0.450007495548023	0.304049496480606	0.0696452952952553	0.936110318486574	0.322518116118265	0.561025164582567	0.167241211145292	0.0377549788888011	874	18235	632	513	322	231	187	131	12	9	11	13	15	11	17034	17153	17344	17435	17479	17535	1431	1434	1432	1430	1428	1432
E4_DM2	40_50	FinnGen	F5_PSYCH	0.865243956274111	0.00802636061011746	1.19040856420977	0.850087862308459	1.24041234131887	0.643431066400377	0.324246356558279	0.413157481229084	0.274459846318589	0.358966105539046	0.264373177978558	0.227438390336689	0.00761959872389271	0.984500567697243	1.44258331697727e-05	0.0178769793914319	2.70680295549536e-06	0.00466886569505541	1513	16168	1078	879	561	421	355	238	36	34	41	34	32	20	15335	15534	15852	15992	16058	16175	1232	1234	1227	1234	1236	1248
E4_DM2	40_50	FinnGen	FALLS	0.112512426430592	0.107020269752728	0.143137480695256	-0.477293244687352	-0.671669693831804	0.355369093263983	0.382578796618456	0.320707578014172	0.381726316778376	0.579769590871301	0.579475753750073	0.226807587316636	0.768689475297718	0.738605594326946	0.707679731540415	0.410367871607837	0.246415884710749	0.117154266904134	1572	17633	1187	933	592	429	342	233	23	19	18	15	17	20	16610	16864	17205	17368	17455	17564	1385	1389	1390	1393	1391	1388
E4_DM2	40_50	FinnGen	FG_CVD	1.41383588863366	1.0184268241006	1.2364201699335	1.2611249820712	0.217690771869127	0.929856077467431	0.199346132802219	0.198190075589464	0.212582569026287	0.243032264809387	0.382195693805804	0.191185931036154	1.31837540183805e-12	2.76738631321413e-07	6.02047823529211e-09	2.11283690951001e-07	0.568963042867974	1.15256998335629e-06	1974	16192	1483	1172	804	549	424	255	87	71	54	43	32	29	15827	16138	16506	16761	16886	17055	769	785	802	813	824	827
E4_DM2	40_50	FinnGen	FG_HYPERTENSION	1.55152295864239	1.29771405932338	1.52673368831042	1.36699561120566	1.01525292740105	1.70466189604494	0.232575136909368	0.221540368614291	0.243199700130833	0.307364613006158	0.358217596623176	0.209176205042824	2.53960379827298e-11	4.69359176921967e-09	3.43627822271453e-10	8.68866474359122e-06	0.00459435341424569	3.65715086855902e-16	1025	15459	809	603	378	253	177	82	62	52	43	34	28	24	14852	15058	15283	15408	15484	15579	761	771	780	789	795	799
E4_DM2	40_50	FinnGen	G6_CARPTU	0.617215361508744	-0.183686595563007	0.82635867487145	0.390843078958517	0.264747028663409	0.586871115985187	0.580573984756442	0.709179994516587	0.50292444885239	0.709064529347969	0.708846993009378	0.410206681458597	0.287731013658035	0.795625473815478	0.100360799910277	0.581490093334944	0.708784033062051	0.152524309688356	426	18458	329	269	190	135	101	62	11	11	11	9	7	6	17217	17277	17356	17411	17445	17484	1327	1327	1327	1329	1331	1332
E4_DM2	40_50	FinnGen	G6_EPIPAROX	0.613937181664813	0.327443734626896	1.26284476105597	0.169532451077559	0.363360732716475	0.381597069332361	0.307661838749232	0.306573768203325	0.248777676835997	0.502993853452518	0.41147646823306	0.280242970803705	0.0459890886669313	0.285486744945149	3.85061910790074e-07	0.73608164714377	0.377200804866796	0.173303604083714	1622	17098	1268	972	564	358	282	194	41	33	28	20	19	13	16129	16425	16833	17039	17115	17203	1282	1290	1295	1303	1304	1310
E4_DM2	40_50	FinnGen	G6_SLEEPAPNO	0.871760080971417	0.544288069502358	1.88075341851585	0.990342933749878	0.990914362597583	1.34781972868255	0.338225579435601	0.357513215378901	0.282224550005048	0.579891878954909	0.579559478465648	0.410477301300041	0.00995318021884499	0.12790191541255	2.66415506891633e-11	0.0876723122774649	0.0873081083915832	0.00102511129512179	842	19203	723	530	223	98	59	31	29	23	17	11	9	6	17892	18085	18392	18517	18556	18584	1401	1407	1413	1419	1421	1424
E4_DM2	40_50	FinnGen	G6_SLEEPAPNO_INCLAVO	0.801778106017161	0.542754540126919	1.96990559652722	0.99036287938539	0.979310408018698	1.34469096540802	0.32152995192979	0.337545457138333	0.263347185480552	0.579836213506667	0.57954854266854	0.410467765376714	0.0126442752723574	0.107847218517079	7.41753298183509e-14	0.0876355019133769	0.0910697636335368	0.00105289863255108	1031	19124	893	636	237	100	60	31	33	26	19	11	9	6	17829	18086	18485	18622	18662	18691	1400	1407	1414	1422	1424	1427
E4_DM2	40_50	FinnGen	H7_EYE_ADNEXA	0.18228769310537	0.230604401117933	-0.0301088201224687	0.365400564168255	0.811300682427056	0.388401753583615	0.383064934059927	0.306957155972536	0.412206103953524	0.382022906418424	0.282198415817152	0.216731078259635	0.634169631767889	0.452496651610271	0.941771803934503	0.338825428953759	0.0040411712222327	0.0731184355419288	1664	16121	1233	1013	676	488	389	257	28	27	35	31	26	22	15292	15512	15849	16037	16136	16268	1232	1233	1225	1229	1234	1238
E4_DM2	40_50	FinnGen	H8_EAR_MASTOID	0.578477970988067	0.345682131049216	-1.16921029947877	0.928471392603777	0.472933842171148	0.265293988578842	0.412525352521973	0.381764608011303	1.00139183860447	0.411921645626063	0.44994498126204	0.335352282322569	0.16083026129606	0.365208496068975	0.242974119152082	0.0241961674616911	0.293216060436599	0.428891210505599	909	17938	688	565	351	233	203	128	17	17	13	15	9	9	16786	16909	17123	17241	17271	17346	1356	1356	1360	1358	1364	1364
E4_DM2	40_50	FinnGen	I9_HYPERTENSION	1.58479653842578	1.32193955898826	1.54887581097979	1.39033015020734	1.02876241302564	1.73277548496601	0.231086865094464	0.220083173500318	0.241860319736501	0.30630527995342	0.357317569129337	0.208079152432393	6.98253010883123e-12	1.89518002066472e-09	1.51348582627217e-10	5.6512462917237e-06	0.00398778587760779	8.25796579730305e-17	1025	18796	809	603	378	253	177	82	62	52	43	34	28	24	17935	18141	18366	18491	18567	18662	1015	1025	1034	1043	1049	1053
E4_DM2	40_50	FinnGen	I9_HYPTENS	1.58725645601541	1.32439216767119	1.55135944564389	1.39285483802156	1.03076471392457	1.733829003705	0.231109266563074	0.220101873972532	0.241876924714689	0.306318362509529	0.357326714325835	0.208084707854792	6.51121438645343e-12	1.77483818676874e-09	1.41900864715754e-10	5.43947034241152e-06	0.00391841347015323	7.92713000581807e-17	1025	18794	809	603	378	253	177	82	62	52	43	34	28	24	17934	18140	18365	18490	18566	18661	1014	1024	1033	1042	1048	1052
E4_DM2	40_50	FinnGen	I9_HYPTENSESS	2.15823892466142	1.30849788094889	1.71603050912276	1.42305755147324	1.26517059852706	2.12501691779236	0.216575073563808	0.282671059020483	0.306436342156464	0.450557495616395	0.502602730821885	0.291484365662421	2.16186498223235e-23	3.6735074170739e-06	2.14404296730728e-08	0.00158617484304459	0.0118278964697256	3.09199075911541e-13	689	18876	561	390	209	115	71	31	49	31	26	18	15	12	17863	18034	18215	18309	18353	18393	1092	1110	1115	1123	1126	1129
E4_DM2	40_50	FinnGen	ILD_DIFF_DG	0.545141932847563	0.704308474536903	0.580301379078499	-0.212457084981559	0.289400280377645	0.270295224973455	0.308608614779979	0.226476913089343	0.274058628518859	0.451441546568361	0.307238555307552	0.178814401796413	0.0773202497399664	0.00187184483038899	0.0342229318426935	0.637912653790333	0.346223366814073	0.130636541103464	2165	14005	1458	1229	903	667	586	461	47	45	37	31	36	33	13489	13718	14044	14280	14361	14486	1176	1178	1186	1192	1187	1190
E4_DM2	40_50	FinnGen	ILD_SYST_AUTO_DISEASES	-13.1422061830997	0.834603254546389	-0.106375628939528	1.48992603317327	-0.737376712180387	0.211020229850669	488.37024279365	0.381952460559038	0.709264420838725	0.381973037184701	1.00135609661093	0.379766312600531	0.978531251434554	0.0288817200457673	0.880780226375671	9.59525002597325e-05	0.461500621080043	0.578444601328963	585	18664	405	320	217	146	140	109	10	17	12	12	6	7	17401	17486	17589	17660	17666	17697	1433	1426	1431	1431	1437	1436
E4_DM2	40_50	FinnGen	J10_ASTHMA	1.12899056549121	1.30959850920183	-0.523996288825687	0.393630216356454	1.31502757900857	0.312981359552271	0.453701398500481	0.340000721868573	1.00238970395634	0.710397764592593	0.413040698163867	0.410824611555425	0.012831931403724	0.000117275692198075	0.601150272109387	0.579511551669615	0.00145369258959236	0.446157338075187	538	12583	395	323	211	147	114	87	16	12	8	10	9	6	11809	11881	11993	12057	12090	12117	901	905	909	907	908	911
E4_DM2	40_50	FinnGen	J10_ASTHMA_EXMORE	1.16145250764742	1.34099309342904	-0.495909873977985	0.424559029225939	1.34447839824663	0.336462057401783	0.454036330058435	0.340295659895797	1.00249627128208	0.710541829117166	0.413259921680678	0.410943448532368	0.0105257707269197	8.12541484682671e-05	0.620829529557473	0.550163944572465	0.00114053668529899	0.412926134668444	538	12413	395	323	211	147	114	87	16	12	8	10	9	6	11697	11769	11881	11945	11978	12005	843	847	851	849	850	853
E4_DM2	40_50	FinnGen	J10_ASTHMA_INCLAVO	0.741653132658796	1.20707839685374	-0.260858038745018	0.440349203852899	1.00067225581962	0.207072952789125	0.382589933574546	0.272555920396052	0.709163171855208	0.579828070619418	0.411284972823459	0.409919694432873	0.0525614395895283	9.47866712853633e-06	0.712993111504975	0.447584675966295	0.0149727004655721	0.613450026031301	931	18199	725	558	286	202	154	97	23	18	10	11	9	6	16985	17152	17424	17508	17556	17613	1397	1402	1410	1409	1411	1414
E4_DM2	40_50	FinnGen	J10_ASTHMA_MAIN	1.09448060167338	1.21819982771466	-0.370442020541929	-0.143361939012843	1.24123525259379	0.368830890650789	0.505766197352748	0.383911644987085	1.00254087220671	1.00255211342	0.451979961094498	0.410887002300778	0.030463962366593	0.00150807324151011	0.711752718053492	0.886292554869964	0.00602867920175934	0.369374544904718	450	12469	322	274	176	125	103	82	12	9	7	8	8	6	11709	11757	11855	11906	11928	11949	876	879	881	880	880	882
E4_DM2	40_50	FinnGen	J10_ASTHMA_MAIN_EXMORE	1.1271348658876	1.25030629764761	-0.341507802931015	-0.111263917986214	1.27307208586816	0.393690802377621	0.506071900855944	0.384188165619929	1.00265538104186	1.00266711549406	0.452203645752699	0.411013412196432	0.0259323883937541	0.00113627647885689	0.733402191204224	0.911641759040231	0.0048737366064592	0.338136432225419	450	12299	322	274	176	125	103	82	12	9	7	8	8	6	11597	11645	11743	11794	11816	11837	818	821	823	822	822	824
E4_DM2	40_50	FinnGen	J10_ASTHMA_OTHER_THAN_NONALLERGIC	1.0027718598721	0.954654657306044	-0.00172991517767008	0.238713675407198	1.02538864325877	0.342534305285106	0.450929599545813	0.381472751932446	0.709133939183171	0.708951408928364	0.449744296514133	0.379633650956324	0.0261627070371213	0.0123302187503239	0.998053581747417	0.736332709879427	0.0226114277162858	0.366910308807614	517	19160	375	307	215	148	112	86	15	11	8	9	8	7	17827	17895	17987	18054	18090	18116	1460	1464	1467	1466	1467	1468
E4_DM2	40_50	FinnGen	J10_LOWCHRON	0.773462453687931	0.853146759725902	0.0493220419784921	-0.0641202862584525	1.1638004270091	0.595313087194714	0.412581293078354	0.320492583735798	0.57995317636385	0.709080463923801	0.356917914037112	0.303810056937309	0.0608352401649922	0.00776811174514194	0.932225719497725	0.927947602305963	0.00111139551425393	0.0500553071168791	733	18031	541	472	299	203	154	110	21	18	15	16	14	11	16839	16908	17081	17177	17226	17270	1363	1366	1369	1368	1370	1373
E4_DM2	40_50	FinnGen	J10_RESPIRATORY	0.449115652767799	0.392721236565179	0.378460415172373	-0.325262025232503	0.0823785637727307	0.489248260714272	0.385839278198186	0.309719380980003	0.360782473313748	0.581976760880105	0.413979695170916	0.191025279917485	0.244425342587938	0.204801338756181	0.294178627844106	0.576235582698002	0.842269160740635	0.0104320225520195	1605	10777	1088	938	671	487	427	327	28	27	28	27	28	29	10300	10450	10717	10901	10961	11061	966	967	966	967	966	965
E4_DM2	40_50	FinnGen	J10_SINUSITIS	-0.0162938565678047	0.23414367575563	1.4035133012419	-0.0182204594582644	0.973473511158869	0.579289039751847	1.0025218167008	0.709789707647096	0.451072686621953	1.00203655030893	0.580043885197942	0.410159833603151	0.987032657012708	0.741492502297116	0.00186138583962702	0.985492522998399	0.0932933051650087	0.157847075319289	322	15984	210	167	134	97	74	61	8	9	9	7	8	6	14770	14813	14846	14883	14906	14919	1318	1317	1317	1319	1318	1320
E4_DM2	40_50	FinnGen	J10_UPPERDIS	-0.398101585480734	0.00585321202901834	0.00499327186048125	-0.0879891959567727	0.417847566011348	-0.163050966991601	0.710192269094294	0.451298836522434	0.503829836805737	0.580503037542768	0.382431597341505	0.269808401107205	0.575101167991284	0.989651964057464	0.992092589569119	0.879522902638758	0.274566243550972	0.545630039687125	977	15046	615	540	418	323	300	252	14	14	14	17	20	14	14124	14199	14321	14416	14439	14487	1270	1270	1270	1267	1264	1270
E4_DM2	40_50	FinnGen	J10_UPPERINFEC	0.439195762470834	0.289681950233826	0.695258583267755	-0.569913818060709	0.660360388754022	0.638889943983767	0.504455636184663	0.451334059076278	0.450967480037671	1.00193790746059	0.50331185603431	0.318739928412178	0.3839545302529	0.520980387357364	0.123145423350816	0.569484060009518	0.189509922506097	0.0450246666910188	777	16250	547	437	286	182	152	115	12	11	11	10	12	10	15098	15208	15359	15463	15493	15530	1370	1371	1371	1372	1370	1372
E4_DM2	40_50	FinnGen	JOINTPAIN	0.329740337011811	-0.403793179712126	1.02936540016673	0.840215637406525	0.957881673395415	0.432026409710119	0.583218511591817	0.711149215084671	0.414479006155324	0.505017710345525	0.452006895509469	0.411341713846484	0.571815027847691	0.570168244126035	0.0130092351960234	0.0961653997638008	0.0340756876049298	0.293586677408834	693	10952	518	419	267	192	148	89	14	15	17	13	10	6	10267	10366	10518	10593	10637	10696	846	845	843	847	850	854
E4_DM2	40_50	FinnGen	K11_CHOLELITH	0.649757316569949	0.50342245121416	0.0708927684301211	-0.284805001782743	0.869891235355846	1.27624383181683	0.580178562154495	0.502890724347706	0.7093908570986	1.00156145097666	0.502590875339084	0.261458164872771	0.262745106516221	0.316799087353674	0.920396160966538	0.776133754020467	0.083484975307709	1.05413119897738e-06	478	19064	334	287	200	145	121	81	11	10	14	14	14	15	17858	17905	17992	18047	18071	18111	1339	1340	1336	1336	1336	1335
E4_DM2	40_50	FinnGen	K11_GALLBILPANC	1.09089860528133	0.837396474997607	0.566119985589814	0.23393345915673	0.762013140865543	1.18921529625599	0.412142264641074	0.381526342814741	0.502818578374052	0.709109375956853	0.502400950390251	0.261389027965721	0.0081233810760499	0.0281737234951339	0.260210755462159	0.741477360563705	0.129331575095097	5.37482073289212e-06	580	19181	414	345	237	164	132	88	19	15	16	15	14	15	17955	18024	18132	18205	18237	18281	1373	1377	1376	1377	1378	1377
E4_DM2	40_50	FinnGen	K11_GIDISEASES	0.350245466153632	0.230042604526499	0.149156692444829	0.310602708896878	0.267374049357704	0.424718072870699	0.286239939102162	0.244565104751365	0.295750113732693	0.308476902736224	0.283986427556402	0.156992688793392	0.221100157724149	0.346900099122013	0.614027034324346	0.313987014378309	0.346447196159771	0.00682352010255457	2872	12286	2027	1728	1183	878	729	510	52	48	46	47	43	44	12206	12505	13050	13355	13504	13723	873	877	879	878	882	881
E4_DM2	40_50	FinnGen	K11_HERNIA	0.723507761859308	0.0799099466809581	0.583969138525416	0.925813835890573	0.118789907478959	-0.0192014877426856	0.411957947337395	0.450220361793733	0.41149532648327	0.411435613481962	0.579375628386919	0.379789877045602	0.0790429893028416	0.85912293554904	0.155858444466857	0.0244360335585751	0.837547981834472	0.959677581879125	668	18913	488	407	292	204	150	100	22	19	17	12	8	7	17679	17760	17875	17963	18017	18067	1392	1395	1397	1402	1406	1407
E4_DM2	40_50	FinnGen	K11_INTESTOTH	0.152497558404258	-0.356324184536662	0.110559153356423	-0.227459582969433	0.125406107104235	0.517835412788756	0.450882946055464	0.502613397693634	0.502581271151035	0.709101497063523	0.579471387103022	0.30349252835053	0.735197524902458	0.478359930345996	0.825884677130539	0.748383524384478	0.828664534771618	0.0879607542572017	1091	18411	860	648	361	239	170	111	15	11	13	10	12	11	17257	17469	17756	17878	17947	18006	1370	1374	1372	1375	1373	1374
E4_DM2	40_50	FinnGen	K11_OESSTODUO	0.660227939372426	0.4228207660098	0.592817088485743	0.0777926237401729	0.317928941461007	0.402159370146086	0.412488824274561	0.38147490922079	0.411607201127912	0.580012150026631	0.449810133257892	0.291063924990498	0.10946644104707	0.267695921097865	0.149796807515127	0.893305784105346	0.479686436880135	0.167067691759392	807	18978	571	483	322	253	221	140	21	18	16	13	12	12	17790	17878	18039	18108	18140	18221	1403	1406	1408	1411	1412	1412
E4_DM2	40_50	FinnGen	K11_ORAL	-0.023312100443597	0.15187257953111	0.356255929170435	0.124511689562402	-0.693535395734054	-0.0635318185214905	0.307942307732027	0.242575261166216	0.294206230864392	0.450972291498523	0.709316779088455	0.380098078856338	0.939655534075414	0.531259603623839	0.225931642605298	0.782474258312751	0.328197347662999	0.867255286100913	3073	15206	2437	1925	1068	535	344	176	40	34	19	10	7	7	14497	15009	15866	16399	16590	16758	1305	1311	1326	1335	1338	1338
E4_DM2	40_50	FinnGen	KRA_PSY_ANXIETY	0.752811205270507	0.0434782104136148	-0.990262873603094	0.339182655752277	0.621655268708606	0.632299309735551	0.414030249678761	0.503635553256768	1.00168391442201	0.580003446277386	0.450014439210233	0.304055710783695	0.0690256713775604	0.931205111979547	0.322859787354029	0.558686099650892	0.167152371425149	0.0375667497487172	874	18210	631	513	322	231	188	131	12	9	11	13	15	11	17013	17131	17322	17413	17456	17513	1428	1431	1429	1427	1425	1429
E4_DM2	40_50	FinnGen	KRA_PSY_ANXIETY_EXMORE	0.95621859995259	0.239595264543223	-0.786850302305971	0.535960154448813	0.818002609668413	0.749932988541792	0.416457140502019	0.505142021308202	1.00238381909602	0.58107948314843	0.451133659046599	0.304845994694347	0.021671350336537	0.63527695261821	0.432465849434832	0.356344701382765	0.0697985673723484	0.013892197878873	874	15563	631	513	322	231	188	131	12	9	11	13	15	11	14688	14806	14997	15088	15131	15188	1106	1109	1107	1105	1103	1107
E4_DM2	40_50	FinnGen	KRA_PSY_ANYMENTAL	0.881657007633819	0.0160532941610729	1.1800374366977	0.972825478613601	1.22918470747723	0.664837832511411	0.324259553934396	0.413235984192312	0.274522783328651	0.339123777625723	0.2643951579371	0.227446625102395	0.00654824894234302	0.969011763058846	1.71954362004539e-05	0.00412235158828874	3.33477167580954e-06	0.00346620973029743	1495	16216	1061	869	565	418	357	234	36	34	42	35	32	20	15372	15564	15868	16015	16076	16199	1242	1244	1236	1243	1246	1258
E4_DM2	40_50	FinnGen	KRA_PSY_MOOD	0.435421741696349	0.573282726147675	1.13200256941556	1.19662770895689	1.55851042380616	0.416786945816179	0.451819815127569	0.358016100668331	0.321049421995838	0.357790460200934	0.271920338083698	0.335591693967388	0.335193040180936	0.109315717837555	0.000421974765870836	0.000824330937997788	9.95484946683872e-09	0.214256284277233	930	18095	668	549	356	249	207	129	27	27	31	27	21	9	16941	17060	17253	17360	17402	17480	1389	1389	1385	1389	1395	1407
E4_DM2	40_50	FinnGen	KRA_PSY_MOOD_EXMORE	0.592383062748261	0.737626067713686	1.29528140354147	1.35852886177923	1.71299235601831	0.504508797463441	0.453323628781085	0.359528918544707	0.322662356817502	0.359237500129394	0.273500347200071	0.33617906600344	0.191295824629792	0.0402040782234159	5.96084504903008e-05	0.000155760297206079	3.77112310662713e-10	0.133429422196442	930	15644	668	549	356	249	207	129	27	27	31	27	21	9	14755	14874	15067	15174	15216	15294	1124	1124	1120	1124	1130	1142
E4_DM2	40_50	FinnGen	L12_DERMATITISECZEMA	-0.456409210721328	-0.219648580329716	0.458178328273669	0.865800043296206	1.05774607504451	-0.0476765907262775	0.709578812962103	0.579971670993774	0.502889648685616	0.450921029844544	0.381498404548245	0.3797722853565	0.520086910584698	0.704893611405504	0.36224732820337	0.0548490296482971	0.00556088184587955	0.90009610589767	904	18401	681	487	276	203	160	128	12	14	14	13	12	7	17154	17348	17559	17632	17675	17707	1458	1456	1456	1457	1458	1463
E4_DM2	40_50	FinnGen	L12_SKIN_SUBCUTAN	0.031845826219526	0.378115926322979	0.796581283807686	0.607541655863489	0.824381583567801	-0.063048529906243	0.413537354814926	0.307714903308099	0.294341537801469	0.358529324530191	0.293769354220374	0.26997440427392	0.938616908393238	0.219151855519733	0.00680342237276901	0.090163048802449	0.00501263782359772	0.815345829626207	1788	15981	1307	1008	617	457	372	274	32	33	29	22	20	14	15147	15446	15837	15997	16082	16180	1283	1282	1286	1293	1295	1301
E4_DM2	40_50	FinnGen	M13_ARTHROPATHIES	0.1102078400916	0.300775846434335	-0.1936558326369	0.511317490781551	0.180430907472858	0.250094767423484	0.358954399247781	0.264348968395669	0.382018314526582	0.306634100903003	0.337465585860533	0.19605539176661	0.758824628230836	0.255204652459581	0.612205242117985	0.0954117021735659	0.592881794233705	0.202085211093073	1982	15658	1450	1213	846	621	496	338	36	41	39	36	29	27	14993	15230	15597	15822	15947	16105	1161	1156	1158	1161	1168	1170
E4_DM2	40_50	FinnGen	M13_ARTHROSIS	0.47955546722432	0.613358535581526	0.3276459654119	-0.883923225179292	0.474397870305369	0.283076483059202	0.412715708624134	0.321122614812785	0.450600341169551	1.00156385849141	0.502779603589529	0.410300711935226	0.245255332932576	0.0561274633706009	0.467145045616197	0.377483208663437	0.345399474888399	0.490241714472589	884	15365	737	590	359	226	159	75	21	18	11	7	8	6	14398	14545	14776	14909	14976	15060	1093	1096	1103	1107	1106	1108
E4_DM2	40_50	FinnGen	M13_ARTHROSIS_INCLAVO	0.511047574692507	0.351734119215866	0.184923895484916	-0.277982051707787	0.393547502701633	0.24141199629338	0.33756010747286	0.320069658631965	0.449878705811167	0.708837156856244	0.502188476350347	0.409914764381434	0.130039686039782	0.271798641832315	0.681033828978585	0.694935335625862	0.433236739274759	0.555906768842067	1259	18795	1094	796	402	240	164	79	25	19	12	8	8	6	17605	17903	18297	18459	18535	18620	1330	1336	1343	1347	1347	1349
E4_DM2	40_50	FinnGen	M13_DORSALGIA	-0.411278340153273	0.266352062482217	0.364015949423816	-0.553575629045051	-0.292012372230881	0.0865377609612729	0.580733839325753	0.338090051412035	0.381927373382812	0.709602045183091	0.579827852272849	0.304209908706293	0.478818248715003	0.4308055337896	0.340538119646277	0.435319514093447	0.614529078795641	0.776052316357803	1227	15618	917	779	515	337	267	180	21	22	17	13	12	11	14714	14852	15116	15294	15364	15451	1193	1192	1197	1201	1202	1203
E4_DM2	40_50	FinnGen	M13_DORSOPATHY	-0.365072454049671	0.436792950857177	0.392066855573542	0.108764331270991	0.0497385911600185	0.225372551824159	0.451315679490579	0.248706921098129	0.293732781701318	0.382177088913372	0.357346483394762	0.207684229446752	0.418568589035218	0.0790447556948967	0.181950352688035	0.775957163655019	0.889301040581579	0.277846674504134	2006	16063	1468	1234	852	618	507	333	41	40	31	29	25	24	15319	15553	15935	16169	16280	16454	1241	1242	1251	1253	1257	1258
E4_DM2	40_50	FinnGen	M13_DORSOPATHYOTH	-0.256404138684078	0.272032424569896	0.380571378749493	0.0167007747807373	-0.0206179140207347	0.309885994987818	0.451428980068295	0.282875947863373	0.306386498469721	0.412229951065316	0.381548874759908	0.203858494298166	0.570046282266442	0.336216974365231	0.21418918248184	0.967683944291875	0.95690535672758	0.128484984456478	1809	15896	1311	1112	782	571	463	310	33	33	28	28	25	25	15128	15327	15657	15868	15976	16129	1233	1233	1238	1238	1241	1241
E4_DM2	40_50	FinnGen	M13_INTERVERTEB	0.466412344602564	0.371464454219793	0.477657025240388	0.601340034504549	0.235848070624635	0.388010661541673	0.451956455232308	0.382311795216568	0.412328270072607	0.412472070939872	0.450554582106817	0.253112405375919	0.302079080045769	0.331236156287396	0.246685053760846	0.144870112187589	0.600652992283451	0.125286228173821	842	15302	591	495	361	297	244	170	21	19	15	19	16	16	14396	14492	14626	14690	14743	14817	1136	1138	1142	1138	1141	1141
E4_DM2	40_50	FinnGen	M13_JOINTOTH	0.361637531031609	0.0105996275755896	0.677421226379038	0.880225344128684	0.756457531438939	0.327030991564267	0.504658681458438	0.503962134593864	0.412800404502368	0.412533019914367	0.412083683221197	0.336067981485755	0.473622020871845	0.983219660539975	0.100789489045709	0.0328666234369498	0.0664036488425211	0.330498814765955	782	14435	563	457	316	233	184	117	18	18	21	17	14	9	13630	13736	13877	13960	14009	14076	1006	1006	1003	1007	1010	1015
E4_DM2	40_50	FinnGen	M13_KNEEDERANGEMENTS	0.335051730868221	0.0727266040016927	-0.394985069421255	-0.914894087045655	0.0816267350791334	0.10629551367304	0.58138437956654	0.503721105371518	0.709646802198019	1.00181350613048	0.580208018415039	0.335903443648171	0.564412524089097	0.885201426663233	0.577804933852053	0.361117422100286	0.888118564008051	0.75166352622951	565	14452	393	351	267	216	170	124	11	11	10	9	10	9	13631	13673	13757	13808	13854	13900	982	982	983	984	983	984
E4_DM2	40_50	FinnGen	M13_LOWBACKPAINORANDSCIATICA	0.156696705093516	0.472195794148139	0.566881601751151	-0.845374024637297	0.106755105706786	0.115348884228746	0.503345824194343	0.357330687267105	0.411483026416575	1.00146550434571	0.579463454004334	0.379770511187496	0.75556478980888	0.186350284332813	0.168309866440423	0.398592888583169	0.853832276250269	0.761331219223494	913	18605	691	571	365	227	180	121	18	17	12	8	9	7	17363	17483	17689	17827	17874	17933	1446	1447	1452	1456	1455	1457
E4_DM2	40_50	FinnGen	M13_MUSCULOSKELETAL	-0.520233432807604	0.175103383128822	0.266577139427267	0.0795208280177	0.207621042426389	0.244071343681299	0.384460619685169	0.222720435340702	0.238287196963749	0.295785888572787	0.250050794548704	0.148124103321442	0.176007261920674	0.431748808934739	0.263258738956696	0.788048258150085	0.40636044504757	0.0994041876458275	3575	11401	2533	2151	1558	1152	968	684	52	58	61	58	54	50	11506	11888	12481	12887	13071	13355	885	879	876	879	883	887
E4_DM2	40_50	FinnGen	M13_OTHERJOINT	0.459978696269294	0.0340067288859363	-0.00483389646499468	0.579142874497001	0.00752657917549948	0.263535796795544	0.359742747513725	0.358567047769507	0.412528778462276	0.33854458191956	0.411971436128251	0.216901516088177	0.201026570493956	0.924441404974487	0.990650826561915	0.0871394220301393	0.985423729093353	0.224365291750314	1429	14840	1006	846	603	473	391	273	28	29	31	28	23	22	14198	14358	14601	14731	14813	14931	1037	1036	1034	1037	1042	1043
E4_DM2	40_50	FinnGen	M13_SOFTTISSUE	-0.695410691213885	0.45763845101003	1.03017951641569	0.0922554799526902	0.543501749249892	0.14762646284896	0.503458234301959	0.241677561802143	0.224626316399026	0.411605699979169	0.305679406692411	0.261002491275678	0.167196608358352	0.0582793217460743	4.51402537622892e-06	0.822651812265917	0.075401832464757	0.571656730317953	2095	16530	1653	1304	769	530	408	235	46	47	41	26	23	15	15674	16023	16558	16797	16919	17092	1252	1251	1257	1272	1275	1283
E4_DM2	40_50	FinnGen	M13_SOFTTISSUEOTH	-0.617862522658686	0.534164743037218	1.07264707037838	0.0371563976357673	0.63661620867646	0.632798716624487	0.710001774240205	0.358203829271808	0.358331441291054	0.709294298260883	0.502851167571499	0.410570056509362	0.384176510725756	0.135900792550504	0.00275843162809918	0.95822190819906	0.205508361501716	0.123251439281433	980	15726	796	587	314	202	147	77	21	19	15	10	9	6	14725	14934	15207	15319	15374	15444	1164	1166	1170	1175	1176	1179
E4_DM2	40_50	FinnGen	N14_FEMALEGENNONINF	-0.819905797621163	-1.16414893215371	0.0560706675996952	0.603455236275093	0.0183740920720915	-0.39212075858611	0.585521527274227	0.584865221149117	0.388931736438197	0.345766785683594	0.417852937288063	0.285504018534828	0.161423499329577	0.0465406428664324	0.885369520704185	0.0809384660173951	0.964926221871491	0.169617648387714	2304	6641	1713	1383	839	588	478	398	21	19	24	19	15	13	6867	7197	7741	7992	8102	8182	344	346	341	346	350	352
E4_DM2	40_50	FinnGen	N14_GENITOURINARY	-0.0172410328185365	-0.486540880124793	-0.126659718371374	0.586732530455044	-0.192429741388251	-0.0202268224433847	0.341598768413897	0.360448418620643	0.360339527091581	0.29720209340918	0.383955433894556	0.208052036035344	0.959746588822626	0.177073375663341	0.725212492712263	0.048360475503322	0.61624636009543	0.922551672216317	3090	11377	2245	1839	1125	808	683	542	32	27	31	26	25	25	11194	11600	12314	12631	12756	12897	996	1001	997	1002	1003	1003
E4_DM2	40_50	FinnGen	N14_MESNRUIRREG	-0.184513106469745	-0.13296808911542	-0.143271363149031	0.682222582861819	-0.364001980688771	0.382323928999341	0.511189665664393	0.4201485320656	0.509497451031954	0.41975244295822	0.713582316221417	0.32544437514535	0.718137999814573	0.75163913955962	0.778555981168848	0.104099190628636	0.609977830536176	0.240084728301622	1392	5774	1150	936	536	336	210	131	19	16	18	16	12	10	5713	5927	6327	6527	6653	6732	284	287	285	287	291	293
E4_DM2	40_50	FinnGen	PAIN	-0.0660656389367945	-0.126725530938379	-0.0141637285446346	0.0922444980284484	0.323194088868515	0.292507646595583	0.360314641552224	0.295713808549675	0.322451132583363	0.339757554649738	0.26512295183318	0.162543369762287	0.85451916011683	0.668257192348012	0.96496403279456	0.786005771017008	0.222831006931711	0.0719290723609957	2867	12274	1949	1674	1191	921	822	612	37	39	42	49	48	41	12067	12342	12825	13095	13194	13404	1088	1086	1083	1076	1077	1084
E4_DM2	40_50	FinnGen	PULMONARYDG	0.606971893554937	0.676700713126261	0.553193348855801	-0.057724195711162	0.168669129844165	0.272601560468848	0.295918707889616	0.226427564860845	0.27403414686161	0.412843470523008	0.321603327064267	0.176237951690633	0.040252921755721	0.00280261636415117	0.0435181760009453	0.888801403804147	0.599956366085638	0.121916001267735	2176	14083	1458	1237	913	675	593	469	48	46	37	31	35	34	13568	13789	14113	14351	14433	14557	1185	1187	1196	1202	1198	1199
E4_DM2	40_50	FinnGen	PULM_INFECTIONS	0.69342009313506	0.408327782655671	0.815694647728992	-0.168417567385644	0.365682087574257	0.71122256520527	0.383685928634624	0.358542232514155	0.358197871379614	0.709793208365536	0.503332987403646	0.280475229620156	0.0707218058242888	0.254763441341718	0.0227732095263772	0.81244194304191	0.467519314017041	0.0112198236948483	1057	15251	762	616	412	247	198	145	22	18	16	13	15	13	14242	14388	14592	14757	14806	14859	1282	1286	1288	1291	1289	1291
E4_DM2	40_50	FinnGen	R18_ABDOMI_PELVIC_PAIN	0.491308948186128	0.47574803290429	-0.189230787299687	0.205175199074173	0.617363730585462	0.207247467698995	0.384046660146535	0.308158856061692	0.503759045341594	0.451759298890568	0.321733933098242	0.227932899431736	0.200793214583403	0.122627047636972	0.707186409724963	0.64970698627601	0.0550015206205403	0.363219383348082	1497	14976	973	849	599	477	423	344	27	27	20	24	25	20	14267	14391	14641	14763	14817	14896	1206	1206	1213	1209	1208	1213
E4_DM2	40_50	FinnGen	R18_ABNORMALITI_BREAT	0.927004695706474	0.950636415610885	0.904050870448586	0.63853545182467	0.706314185364494	0.330503696547702	0.384211871433362	0.307447558750329	0.382681867185405	0.503449365813763	0.450534032579866	0.380408917752766	0.0158329575341685	0.00198794194109793	0.0181566261660621	0.204683306108298	0.116944951980033	0.38495016417154	803	16105	595	502	318	216	170	102	25	22	18	14	12	7	15189	15282	15466	15568	15614	15682	1099	1102	1106	1110	1112	1117
E4_DM2	40_50	FinnGen	R18_GENERAL_SYMPTOMS_SIGNS	0.73066702826615	0.734289750967872	-0.790933378640722	0.913184650727831	0.480341500983717	0.267085981898484	0.322199813151283	0.27297431907944	0.70935524148615	0.358047886390578	0.381442776183758	0.270062261507421	0.0233447509325552	0.00714607788314575	0.264849041717932	0.0107582731655651	0.20793087885299	0.32267327759935	1410	17062	1035	833	510	329	289	214	30	27	19	24	20	14	16064	16266	16589	16770	16810	16885	1343	1346	1354	1349	1353	1359
E4_DM2	40_50	FinnGen	R18_HEADACHE1	0.158092361463665	0.853115031865685	-0.529452256876726	0.768967631576803	0.027523053148859	0.537869056342864	0.71044639536757	0.412958829102807	1.00184833655168	0.580796141073613	0.709316937311416	0.356028293705091	0.823904910050803	0.0388417224230526	0.597169377665283	0.18550673826944	0.969048095886867	0.130852650894046	543	16096	371	306	200	144	134	101	10	10	8	10	9	8	15103	15168	15274	15330	15340	15373	1155	1155	1157	1155	1156	1157
E4_DM2	40_50	FinnGen	R18_PAIN_THROAT_CHEST	0.82360389938546	1.00557583553489	0.738324996775732	1.10542298308557	0.0815124384791749	0.518894681455804	0.383164460136913	0.306904972696654	0.450741497212151	0.450964389723157	0.709226000314871	0.410370178422027	0.031596461667031	0.00105100260192448	0.101416869448823	0.014236408944395	0.908499383134178	0.206066712368946	820	16316	656	491	267	162	120	69	24	19	12	11	8	6	15344	15509	15733	15838	15880	15931	1112	1117	1124	1125	1128	1130
E4_DM2	40_50	FinnGen	R18_SYMPTOMS_SIGNS_ABNORMAL_CLINI_LABOR_FINDI_NOT_ELSEW_CLASSIFIED	0.75163747473747	0.265321227521822	0.423061112145827	0.648909919591994	0.766232721902283	0.413737360286176	0.241915012624391	0.240502903427064	0.25291457748678	0.252991579432689	0.2113369648075	0.150479247632837	0.00188976498329721	0.269943165616636	0.0943778823158749	0.0103191651987063	0.000288241568702103	0.00596927152638006	3513	9770	2384	2070	1502	1140	983	748	66	63	66	70	68	50	10019	10333	10901	11263	11420	11655	814	817	814	810	812	830
E4_DM2	40_50	FinnGen	R18_SYMPTOMS_SIGNS_INVOLVI_CIRCULATO_RESPI_SYSTEMS	0.909756276373791	0.8109339022981	0.488742368915893	0.913703873220242	0.435440501030705	0.178111460945424	0.265513087884259	0.230626459653698	0.321095923671726	0.306525625991035	0.357420846000877	0.270307827419754	0.000611619999550409	0.000437734296748266	0.127982259979099	0.00287458858821864	0.223115639690346	0.509946602077947	1760	17033	1312	1062	688	459	360	228	50	40	30	28	21	14	16194	16444	16818	17047	17146	17278	1237	1247	1257	1259	1266	1273
E4_DM2	40_50	FinnGen	R18_SYMPTOMS_SIGNS_INVOLVI_DIGES_SYSTEM_ABDOMEN	0.706876842393399	0.427993016879113	-0.105096121728362	-0.131025647591026	0.697670237137448	0.242755540292311	0.322970518339848	0.295211319273778	0.451275276637237	0.50379014193213	0.294362780688859	0.217526526132885	0.0286206182233625	0.147118413439945	0.815849194070027	0.794802206560288	0.0177831095771831	0.264430129600723	1679	15198	1105	955	677	524	457	360	32	29	22	26	29	22	14487	14637	14915	15068	15135	15232	1253	1256	1263	1259	1256	1263
E4_DM2	40_50	FinnGen	RHEUMA_ENDPOINTS	0.566718898642076	0.514619290084029	-0.41039899310819	0.213298581998644	0.717443294320444	0.246998986321863	0.357982831598787	0.305827446103658	0.579550748782873	0.502549689901357	0.380943474114013	0.303593088918275	0.113401043089789	0.0924309990501492	0.478862686812566	0.671250189663354	0.0596552971752502	0.415882350532694	1112	18189	873	701	452	292	210	134	28	25	18	18	15	11	17092	17264	17513	17673	17755	17831	1308	1311	1318	1318	1321	1325
E4_DM2	40_50	FinnGen	SLEEP	0.724673588261082	0.544189223837198	1.86639931720329	0.79744624165685	1.05490402905741	1.17457413346401	0.338273311134004	0.337519087356409	0.263329865515428	0.579824509767822	0.502442216403403	0.380129541576268	0.0321715660369414	0.106892034082724	1.36373266068823e-12	0.169031191442236	0.0357681868294151	0.00200202859529274	1004	18812	851	617	265	124	80	44	32	26	19	12	11	7	17545	17779	18131	18272	18316	18352	1388	1394	1401	1408	1409	1413
E4_DM2	40_50	FinnGen	ST19_DISLO_SPRAIN_STRAIN_JOINTS_LIGAM_KNEE	-0.0978583843468	0.550834128370248	0.355261266182144	-0.19575060183979	-0.518910679403325	0.153743693271487	0.709983983013594	0.412358869819137	0.503234545145387	0.709414130878595	0.709001856414165	0.318792164133543	0.890373335864242	0.181610569753459	0.480215723465508	0.782599708534876	0.464236303715018	0.629614609702675	634	17680	432	355	260	213	194	142	12	13	11	9	10	10	16544	16621	16716	16763	16782	16834	1326	1325	1327	1329	1328	1328
E4_DM2	40_50	FinnGen	ST19_FRACT_LOWER_LEG_INCLU_ANKLE	-0.455014334619857	0.549297051245633	0.22577603920484	-13.0940268697237	0.080802155167668	1.23180021719022	1.00191341505408	0.50308052034106	0.709266058779224	568.303965690451	0.708773278035151	0.291130752426706	0.649724202831122	0.274891535820762	0.750239576377751	0.98161794002919	0.909235554929332	2.32562292970237e-05	386	17723	290	229	153	129	99	55	6	7	7	10	11	12	16457	16518	16594	16618	16648	16692	1356	1355	1355	1352	1351	1350
E4_DM2	40_50	FinnGen	ST19_INJURI_ANKLE_FOOT	0.750285552850023	-13.0050728933172	0.408047635472618	-0.461331285547355	0.701398150409657	0.35746359363525	0.45102368264989	375.753430268404	0.579796013243314	1.00141737141525	0.502757027209234	0.355438380735982	0.0962089955170529	0.972390203955966	0.481571082740317	0.64502940206148	0.16298459366194	0.314560967082028	650	19223	472	359	217	139	121	91	12	7	9	7	9	8	17891	18004	18146	18224	18242	18272	1498	1503	1501	1503	1501	1502
E4_DM2	40_50	FinnGen	ST19_INJURI_KNEE_LOWER_LEG	0.0694731483836285	0.112688381692247	0.279784296343254	-0.819039244311051	-0.18394662754813	0.411086708954729	0.451309901732491	0.35786230141975	0.381825320333019	0.709100011422077	0.449876067187181	0.216575262321855	0.877659661523073	0.752842794767598	0.463708057699271	0.248073834606194	0.682625604272944	0.057679745819128	1248	18103	895	731	498	399	341	234	21	20	21	19	21	22	17024	17188	17421	17520	17578	17685	1411	1412	1411	1413	1411	1410
E4_DM2	40_50	FinnGen	ST19_INJURI_WRIST_HAND	-14.0659257492623	-0.640218198214259	-0.288623263835787	0.279429045418617	-0.269650819225676	0.337623879311166	575.071741166075	0.579860684260111	0.579892409955704	0.502899849518949	0.579616323841425	0.280147508789345	0.980486145927094	0.269554236846049	0.618682365411705	0.578460008886013	0.641771801401986	0.228139739256409	956	18550	696	567	364	260	218	148	12	14	12	11	11	13	17324	17453	17656	17760	17802	17872	1474	1472	1474	1475	1475	1473
E4_DM2	40_50	FinnGen	ST19_INJURY_POISO_CERTA_OTHER_CONSE_EXTER_CAUSES	0.438420148827062	-0.0218370449184959	-0.331533706496546	-0.0986898621361062	0.496239815573897	0.346260475412529	0.268924493152117	0.267640192863036	0.360114468606699	0.360168423851564	0.238435474850082	0.152789477694173	0.103043961712792	0.934971916964802	0.357241424734649	0.784076697132327	0.0374125702066412	0.0234355515769068	3063	10667	2177	1812	1267	913	793	566	51	45	50	50	52	47	10592	10957	11502	11856	11976	12203	910	916	911	911	909	914
E4_DM2	40_50	FinnGen	VWXY20_ACCIDENTS	0.119385460503656	-0.00537941298794687	-0.398544124475753	-0.468910999202129	-0.262520736236074	0.279086368536059	0.284461718050153	0.24931026432252	0.358035303466629	0.41217086301199	0.337536182733896	0.178668443104497	0.67471264517563	0.982785235291714	0.265647459037876	0.25526177758514	0.436712967914953	0.118279734611509	2978	14872	2227	1801	1184	858	695	450	43	38	31	31	32	33	14299	14725	15342	15668	15831	16076	1281	1286	1293	1293	1292	1291
E4_DM2	40_50	FinnGen	VWXY20_EXTER_CAUSES_MORBIDI_MORTA	0.243406927181768	-0.0127256894998835	-0.117326625755313	0.332061420644828	0.239467724588932	0.327090295956063	0.286531418468546	0.266458886645308	0.339359245840961	0.308215834157545	0.294763206781931	0.187506200431036	0.395606066821932	0.961908672822447	0.729545738821287	0.281316555170485	0.416558068528278	0.0810852018668651	2892	12453	2170	1770	1143	786	629	407	47	44	43	41	34	30	12084	12484	13111	13468	13625	13847	1044	1047	1048	1050	1057	1061
E4_DM2	40_50	FinnGen	VWXY20_OTHER_EXTER_CAUSES_ACCIDENTAL_INJURY	0.233276930389988	-0.0239248721464327	-0.347135186238813	-1.09957918291725	-0.199097936333729	0.384111334364117	0.274772333469497	0.25663894890618	0.3580858051993	0.580135392766794	0.337555106156876	0.178761547391425	0.395890973812202	0.925725723403642	0.332336172018285	0.0580415829922115	0.555308981602054	0.0316553500699902	2840	14814	2141	1728	1125	798	648	405	41	35	30	28	32	33	14200	14613	15216	15543	15693	15936	1272	1278	1283	1285	1281	1280
E4_DM2	40_50	FinnGen	Z21_EXAM_OBSER_OTH_REASO	0.776348967440311	0.374974086877273	0.156472553078575	-0.183395857224238	0.869655483499263	1.6728295768757	0.507441344354262	0.506496053798773	0.710865100148209	1.00305568625589	0.581989033519534	0.320631279523453	0.126034431568183	0.459099945496538	0.82578106540008	0.854925787277338	0.135102041599497	1.81550078041539e-07	574	10607	429	362	222	136	103	62	10	9	9	12	13	10	9938	10005	10145	10231	10264	10305	804	805	805	802	801	804
E4_DM2	40_50	FinnGen	Z21_FACTO_INFLUENCI_HEALTH_STATUS_CONTACT_W_HEALTH_SERVI	0.587120637568964	0.61561628237374	0.707765728611291	0.841057046666812	0.417036342317281	0.166621260198965	0.279589051194316	0.21477588549623	0.223187670536044	0.224889829054108	0.223044251259196	0.125620098443935	0.0357339919214194	0.00415275059032998	0.00151827004498671	0.000184120917580046	0.0615189453128885	0.184710502437383	3865	7155	2000	1870	1528	1398	1431	1409	74	78	90	95	85	80	8040	8170	8512	8642	8609	8631	906	902	890	885	895	900
E4_DM2	40_50	FinnGen	Z21_MEDICAL_OBSER_EVALU_SUSPECTED_DISEA_CONDI	0.519104577170232	0.570418637659751	1.41597647603329	0.646215296501461	-0.256804047088066	0.823029371987156	0.45376990283941	0.360786863999352	0.297585971828526	0.505388418569964	0.709975008005974	0.281446723680813	0.252631123749169	0.113868781713899	1.95317474866325e-06	0.201020058860308	0.71756981984479	0.00345252666261115	982	11020	717	574	358	252	200	127	22	21	23	15	12	13	10353	10496	10712	10818	10870	10943	910	911	909	917	920	919
E4_DM2	40_50	FinnGen	Z21_OTHER_SPECIAL_EXAM_INVES_PERSONS_WO_COMPLA_REPOR_DIAGNOSIS	0.229246062775589	0.403520924026579	0.711197734209781	0.407832823134174	0.785375298358627	-0.164655304896848	0.360913099196339	0.275770927460855	0.275748813344868	0.360194681733474	0.275040726503081	0.262675663338569	0.52530871211531	0.143399862168664	0.00990435792984491	0.257526550188459	0.00429708429644097	0.530764888996513	2032	11668	1435	1179	813	599	497	389	38	40	38	33	27	15	11222	11478	11844	12058	12160	12268	1005	1003	1005	1010	1016	1028
E4_DM2	40_50	FinnGen	Z21_PERSONS_ENCOUNTERI_HEALTH_SERVI_CIRCUMSTANC_RELATED_REPRODUCTION	0.402610001964159	-0.207217766672631	-0.153577910529691	-0.00526692166558418	0.219786332264546	-0.209243331736932	0.457596681755396	0.45538210480681	0.416508358029146	0.362454477114489	0.252029655154642	0.15664571128516	0.378948197383585	0.649079366215457	0.71233116215972	0.988406136893602	0.383172721548446	0.181623021323527	1974	12562	646	679	737	831	961	1036	16	22	40	49	52	45	12422	12389	12331	12237	12107	12032	1452	1446	1428	1419	1416	1423
E4_DM2	40_50	FinnGen	Z21_PERSONS_ENCOUNTERI_HEALTH_SERVI_EXAM_INVES	0.206305628384003	0.333870018316016	0.502253563885001	0.575124565633563	0.196255143066742	0.32153264805339	0.296116306339921	0.222269871322818	0.232024708221245	0.250748538606234	0.264926659927515	0.153906111472108	0.485987604145791	0.133073091873376	0.0304140763075828	0.0218117159541528	0.458820498629717	0.0366944008455023	3286	12500	2202	1901	1393	1085	929	706	64	69	68	64	54	46	12351	12652	13160	13468	13624	13847	1169	1164	1165	1169	1179	1187
E4_DM2	40_50	FinnGen	Z21_PERSONS_ENCOUNTERI_HEALTH_SERVI_OTH_CIRCUMSTANC1	0.579455275996617	0.316321858624943	0.151210095238393	0.472602059161467	0.44249928567739	1.16868803149486	0.322803244106436	0.321506026914315	0.503105197006487	0.580130218226498	0.579637565713485	0.380246418421338	0.0726421250913588	0.32517679913672	0.763754892197283	0.415273691121494	0.445220798563336	0.00211562448670282	1455	17604	1162	949	442	228	144	75	26	17	11	9	8	7	16428	16641	17148	17362	17446	17515	1443	1452	1458	1460	1461	1462
E4_DM2	50_60	FinnGen	AB1_ERYSIPELAS	0.728331157904731	0.660285975562469	0.853585048242202	1.23883336561062	1.24365551933967	0.495801159961873	0.379673561377085	0.335028407554475	0.379539492027163	0.379590084239191	0.379692722376497	0.408940502048666	0.0550718592526991	0.0487426617618702	0.0245123735883936	0.00110003116441498	0.00105502647485133	0.225357714817069	484	25989	353	266	162	103	74	54	30	27	24	18	13	6	23813	23900	24004	24063	24092	24112	2277	2280	2283	2289	2294	2301
E4_DM2	50_60	FinnGen	AB1_INFECT_PARASIT	0.452468237364553	0.419770920366793	0.69529614188579	0.50616604044413	0.736017480382982	0.150084949766672	0.238891560214131	0.203166913478998	0.221154158551311	0.279911527781809	0.23855585842031	0.224784089747535	0.0582207748557075	0.0388154324295757	0.00166687715866941	0.0705586966852137	0.00203343807145487	0.504334730060242	1821	22455	1328	1026	621	444	333	242	75	65	57	43	35	20	20643	20945	21350	21527	21638	21729	2230	2240	2248	2262	2270	2285
E4_DM2	50_60	FinnGen	AB1_INTESTINAL_INFECTIONS	-0.507398480074262	0.399155847718273	0.771548720861785	-0.186615279939139	1.5003990629779	0.204896971251744	0.708096018691377	0.379476206654789	0.37941453677042	0.70803531697018	0.303424838193672	0.408796091516015	0.473641103178553	0.292863780173153	0.0419995703039249	0.792113006848946	7.61912351676539e-07	0.616215965819105	489	26619	354	278	180	129	85	62	19	20	19	16	16	6	24143	24219	24317	24368	24412	24435	2592	2591	2592	2595	2595	2605
E4_DM2	50_60	FinnGen	AB1_OTHER_BACTERIAL	0.886639125880281	0.791645760096743	0.950634716152995	0.753659777512413	1.05982267309474	0.343289006562335	0.252475908048659	0.231757093210005	0.279261116697408	0.379536380469694	0.335205248588874	0.378663092360471	0.000445121067930212	0.000635849802850788	0.00066380750284702	0.0470624336583308	0.00156844255400083	0.364628075419171	963	26916	731	526	281	181	119	79	54	45	32	21	16	7	24559	24764	25009	25109	25171	25211	2535	2544	2557	2568	2573	2582
E4_DM2	50_60	FinnGen	AB1_SEPSIS_IMPLICIT	1.03300364695084	1.07987154026433	0.376298780167155	-0.011022562336934	-0.2111697525697	0.972263595083711	0.355178746332274	0.279245282131855	0.501059184028845	0.707966692929476	0.707779185914457	0.268132414008321	0.00363277515015483	0.000110133862357684	0.45264865257073	0.98757797916614	0.765431914111216	0.000287781116401697	383	26798	272	219	135	97	84	49	28	24	12	13	12	14	24491	24544	24628	24666	24679	24714	2390	2394	2406	2405	2406	2404
E4_DM2	50_60	FinnGen	ACUTE_RESPIRATORY_INFECTIONS	0.694217349619477	0.332673057236471	0.376872729670571	0.582829783460344	0.719184413396091	-0.0103706575733241	0.280279979587788	0.279961698429412	0.355564311252407	0.379841117184292	0.355221047734109	0.408975788105312	0.0132539801422401	0.234722875078103	0.289177150993815	0.124930259289691	0.0429073317361252	0.979769704916014	1028	23156	747	600	361	230	155	102	34	26	21	17	14	6	21023	21170	21409	21540	21615	21668	2380	2388	2393	2397	2400	2408
E4_DM2	50_60	FinnGen	ALCOHOL_RELATED	0.99307673048193	0.584174588959098	0.280721542001876	0.725626054505183	1.0043481645413	0.373946300058309	0.335505062581225	0.33520035919588	0.448723263099047	0.409867546758724	0.335120175854919	0.334195467693819	0.00307693379238087	0.0813751233231721	0.531576946056886	0.0766619311083061	0.00272669402387833	0.263163664306922	520	27026	335	259	191	143	116	98	28	23	23	21	17	9	24635	24711	24779	24827	24854	24872	2548	2553	2553	2555	2559	2567
E4_DM2	50_60	FinnGen	APPENDACUT_NOCOMPLIC	-0.613547729611486	0.373736364789493	0.366777525328746	-0.618338596567416	-0.202442895927081	0.290911495858363	1.00077308084835	0.501135872723313	0.578517129693045	1.00083777510977	0.707926009994467	0.334058159741885	0.539827560318943	0.455801223286252	0.526083456068531	0.536693337990576	0.774904025733523	0.383841050469387	322	26126	192	166	112	96	87	76	8	9	9	8	9	9	23684	23710	23764	23780	23789	23800	2564	2563	2563	2564	2563	2563
E4_DM2	50_60	FinnGen	APPENDICITIS_BROAD	-0.9680787432217	0.689413148913415	0.0271831269560675	-0.270568352107367	-0.13102344908992	0.304889233769806	1.00070467008721	0.355126577014662	0.578438712041938	0.708124901085732	0.578237346024502	0.278136708220604	0.333345585490074	0.0522198770649814	0.962518039697713	0.702393657216066	0.820741696272816	0.272997907102813	427	26170	265	225	155	129	115	92	12	14	11	13	13	13	23744	23784	23854	23880	23894	23917	2576	2574	2577	2575	2575	2575
E4_DM2	50_60	FinnGen	ASTHMA_EXCL	0.540241440602603	0.44922657106361	0.195231292679664	0.534878792807746	0.124414623112864	0.221056597762214	0.175904462215324	0.15194158607984	0.20746449713421	0.199638249618087	0.226471438711472	0.162377328332269	0.00213185448371897	0.00311077388894519	0.346687072505889	0.00737894741227621	0.582757590211548	0.173394896530093	3225	20419	2235	1789	1173	850	685	513	115	94	72	68	48	39	19189	19635	20251	20574	20739	20911	2105	2126	2148	2152	2172	2181
E4_DM2	50_60	FinnGen	ASTHMA_HOSPITAL_MAIN	0.70438612483724	0.623543315054933	0.286441253792673	0.337718942761565	0.19248252969698	0.535386322442528	0.33519246231676	0.290490088722431	0.409659382215531	0.448471524544342	0.44846390523603	0.250973390838721	0.0356025489645163	0.0318313695156608	0.484415742411472	0.451423270336015	0.66777472731967	0.0329050936167366	676	26592	462	380	247	180	151	107	32	25	19	20	16	16	24208	24290	24423	24490	24519	24563	2566	2573	2579	2578	2582	2582
E4_DM2	50_60	FinnGen	ASTHMA_MODE	0.609890549640338	0.456942873722091	0.213852638766046	0.752322778911404	0.326391462099575	0.74594115423465	0.336407741966335	0.304418458833902	0.410507260885654	0.356136404700616	0.41048538933159	0.231246222594944	0.0698394720660971	0.133346413702413	0.602403501558137	0.0346472853857597	0.426534747513825	0.00125645611552246	809	17261	568	448	293	208	176	120	34	28	24	25	18	19	16053	16173	16328	16413	16445	16501	1415	1421	1425	1424	1431	1430
E4_DM2	50_60	FinnGen	ASTHMA_NAS	-0.102141421001961	0.136892756343239	0.144367592003743	1.13464420568036	0.461350098499325	0.849040073947457	0.579219422115069	0.449236728538692	0.579091552028217	0.410922484885581	0.579223416739145	0.379541490356848	0.860024305272951	0.760577143101687	0.803128640386949	0.00575872348605104	0.425742832609957	0.0252853481668663	522	17186	390	299	166	109	85	53	17	15	13	14	8	7	15900	15991	16124	16181	16205	16237	1401	1403	1405	1404	1410	1411
E4_DM2	50_60	FinnGen	ASTHMA_NAS_EXMORE	-0.0725069892969747	0.167112598931196	0.175896488393277	1.16179650481809	0.490564943690428	0.883753799822102	0.579341912697055	0.449366151767033	0.579203668174824	0.411080208331969	0.57934146449083	0.379665883391694	0.900401590386408	0.709978361760557	0.761366541919398	0.00471032640335136	0.397127209209349	0.0199272661759683	522	16692	390	299	166	109	85	53	17	15	13	14	8	7	15547	15638	15771	15828	15852	15884	1260	1262	1264	1263	1269	1270
E4_DM2	50_60	FinnGen	AUD_SWEDISH	0.980274293856604	0.58084033330951	0.350462846410821	0.963971406329046	0.945348418715839	0.439042165678249	0.355607739225598	0.35536618976661	0.448772429138635	0.379733201803914	0.355240056404476	0.334202753030651	0.00584027373688111	0.102157273765475	0.43483974320625	0.0111313158155821	0.0077873381946232	0.18894717188324	472	27128	299	226	174	132	108	90	26	22	23	21	16	9	24723	24796	24848	24890	24914	24932	2552	2556	2555	2557	2562	2569
E4_DM2	50_60	FinnGen	AUTOIMMUNE	0.95496264981331	0.67047301931889	0.184234619990857	0.497277937541285	0.487180373017583	0.226703048480897	0.189916711843736	0.170776564673686	0.252707073061517	0.245388575479296	0.232107330025792	0.194143011405071	4.94786850458348e-07	8.63612739493113e-05	0.465974640076564	0.0427144115508821	0.0358218051379972	0.242923111955071	1929	23081	1267	1153	831	627	475	333	90	76	50	50	42	27	21426	21540	21862	22066	22218	22360	2227	2241	2267	2267	2275	2290
E4_DM2	50_60	FinnGen	BLEEDING	0.102522988665711	0.304677326706123	0.761693993384601	0.319738927541153	0.706294738379689	0.336479758702172	0.409638585694609	0.317836116970547	0.334849724468292	0.501039970534506	0.409353925837074	0.408846834573598	0.802373382877338	0.33776088720436	0.0229219022904655	0.523375690173089	0.0844574021789746	0.410509643259281	714	27338	569	414	215	146	108	62	25	25	22	14	11	6	24903	25058	25257	25326	25364	25410	2555	2555	2558	2566	2569	2574
E4_DM2	50_60	FinnGen	CARDIAC_ARRHYTM	2.14588229307739	1.75475426926513	1.93969676341607	2.20379771515435	1.7821354619549	1.99597162146415	0.281620472770661	0.279813688324486	0.327087122614124	0.343798545408162	0.385792017647777	0.272587097795019	2.54134666997845e-14	3.5838573288299e-10	3.02539386070938e-09	1.45383550801439e-10	3.84813732907585e-06	2.43709027677847e-13	1193	20821	902	735	425	281	209	132	43	31	24	22	19	14	20566	20733	21043	21187	21259	21336	503	515	522	524	527	532
E4_DM2	50_60	FinnGen	CD2_BENIGN	0.461617655452568	0.346219242670775	0.00789288088496961	-0.174097456760725	0.26764732334519	0.0620112110358246	0.212524112197824	0.186650216152542	0.253051249434571	0.304108127890351	0.216600890699754	0.16297787516282	0.0298502389408727	0.0636091637301808	0.975117345449062	0.566993188614111	0.216581080281091	0.703582814257985	2605	22009	1698	1399	973	763	661	505	70	61	52	54	55	39	20602	20901	21327	21537	21639	21795	2244	2253	2262	2260	2259	2275
E4_DM2	50_60	FinnGen	CD2_BENIGN_EXALLC	0.444397105171543	0.331565000065358	-0.00464244414112007	-0.186955951507395	0.257571035862816	0.0499628007021045	0.213270798297543	0.187436932313799	0.253644556441971	0.304614934040601	0.21728911101236	0.163617819509225	0.0371854401976333	0.0769036092820764	0.985397172507997	0.539383719265003	0.235865654371618	0.76008982662464	2605	17695	1698	1399	973	763	661	505	70	61	52	54	55	39	16850	17149	17575	17785	17887	18043	1682	1691	1700	1698	1697	1713
E4_DM2	50_60	FinnGen	CD2_BENIGN_LEIOMYOMA_UTERI	0.77590439757083	0.230096737197623	-0.816855954520214	-1.21454439925687	0.139476380054894	-0.251227190071145	0.339299300117947	0.338410593027089	0.580162518194499	0.709190534184208	0.305609930517717	0.252606376728226	0.0222084016844926	0.496546497156584	0.159137639400011	0.0867901275605929	0.648111757744311	0.319959956610197	971	13012	534	489	414	391	372	281	23	19	20	23	26	16	12545	12590	12665	12688	12707	12798	881	885	884	881	878	888
E4_DM2	50_60	FinnGen	CD2_BENIGN_LEIOMYOMA_UTERI_EXALLC	0.774119396442472	0.243317029193752	-0.802798040355868	-1.19952499809844	0.159243553085998	-0.245711293056493	0.340856588159871	0.339681350730123	0.580870790589493	0.709738001219784	0.306717993626838	0.253485058963758	0.023140925168819	0.4738001699563	0.166953408253884	0.0910096867318053	0.603631348183599	0.33237934406258	971	10308	534	489	414	391	372	281	23	19	20	23	26	16	10060	10105	10180	10203	10222	10313	662	666	665	662	659	669
E4_DM2	50_60	FinnGen	CD2_BENIGN_LIPOMATOUS	-0.742761867239112	-1.06666567069511	0.870606686366054	-0.574524633211724	-0.0878337684109964	0.782587991273177	1.00061960048295	1.00054085464402	0.448369205023368	1.00060495581055	0.708022374435135	0.334140850039842	0.457904418741809	0.286383379336509	0.0521712132079638	0.565847841356646	0.901271668655234	0.0191760827834602	321	27999	217	160	114	84	70	61	7	7	9	11	11	9	25410	25467	25513	25543	25557	25566	2686	2686	2684	2682	2682	2684
E4_DM2	50_60	FinnGen	CD2_BENIGN_LIPOMATOUS_EXALLC	-0.752393204681725	-1.07932460930955	0.861046143278378	-0.587494948364264	-0.0960410893411998	0.773099605322993	1.00078501466788	1.00069311867926	0.448708843182567	1.00078070259145	0.708265953313914	0.334431142252619	0.452169520627919	0.280776326765314	0.0549917031737661	0.557179094225827	0.892137253106598	0.0207950238284223	321	21425	217	160	114	84	70	61	7	7	9	11	11	9	19709	19766	19812	19842	19856	19865	1813	1813	1811	1809	1809	1811
E4_DM2	50_60	FinnGen	CD2_NEOPLASM	0.417929350655945	0.190092604274613	0.0988907080496369	-0.3457225160868	0.474742396643767	-0.0620953245512395	0.178935302886161	0.166909962171891	0.208015997171699	0.291557095521929	0.176043839474266	0.159520700088474	0.0195097497010326	0.254747743805811	0.634502226798484	0.235709268497215	0.00700243876397305	0.697082446449964	3602	18988	2481	2014	1331	996	828	606	101	86	68	66	68	41	18039	18506	19189	19524	19692	19914	1969	1984	2002	2004	2002	2029
E4_DM2	50_60	FinnGen	CHOLELITH_BROAD	-0.981083494536094	-0.0065800977366156	0.528488845886999	0.226744452137535	0.943301940693787	0.415254412028697	0.70812987106306	0.355197102266061	0.33512021436566	0.448586082179303	0.290485318931424	0.259192012957377	0.165912768795327	0.985219873472123	0.114792594772959	0.613232450341546	0.0011649288130998	0.109131034445408	846	25757	621	512	324	223	169	121	25	27	26	23	25	15	23646	23755	23943	24044	24098	24146	2311	2309	2310	2313	2311	2321
E4_DM2	50_60	FinnGen	COPD_ASTHMA_INFECTIONS	0.847516653724261	0.431839235069309	0.202702268920205	0.153219206576416	0.215396096438482	0.0677826654674642	0.216716983993562	0.221254497960941	0.318326499785142	0.379911033078915	0.355271427362113	0.302473810940867	9.20263048494507e-05	0.0509647962613025	0.524271592637511	0.686725437270475	0.544324846407088	0.822683905687898	1484	22312	1083	839	516	340	252	166	52	36	24	20	17	11	20356	20600	20923	21099	21187	21273	2305	2321	2333	2337	2340	2346
E4_DM2	50_60	FinnGen	COPD_EXCL	0.533198679485339	0.447946713434853	0.264778062509239	0.440085062308109	-0.0131441157365568	0.229315935519318	0.17843793218791	0.153533904816062	0.203368810538626	0.211828738340635	0.245163579615728	0.160238393292659	0.00280674996208452	0.00352764572275039	0.192930049835915	0.0377507092886629	0.957242976521859	0.15240375537909	3116	20278	2167	1733	1133	816	657	492	113	93	68	63	47	40	19022	19456	20056	20373	20532	20697	2092	2112	2137	2142	2158	2165
E4_DM2	50_60	FinnGen	D3_BLOOD_IMMUN	0.317007564855935	0.838446647810878	0.913957628690213	0.785514198903299	0.455617864314574	0.0245142764580238	0.379686635068885	0.260407898737466	0.318220399295366	0.40981784512031	0.448436104102518	0.378787263161724	0.403763347059036	0.00128305328061545	0.00407766810553728	0.0552709887075504	0.309622184146869	0.948398694137846	764	26646	549	415	246	167	120	97	33	29	20	14	12	7	24272	24406	24575	24654	24701	24724	2556	2560	2569	2575	2577	2582
E4_DM2	50_60	FinnGen	E4_HYTHYNAS	0.691708450785989	0.752463053257773	-0.084426895912402	0.626136405343485	0.290875644578845	0.52534161685705	0.270097143421339	0.199607692092752	0.355535082886974	0.291183225168544	0.335340496761568	0.251953808703587	0.0104382850459471	0.000163437537686995	0.812296597860176	0.0315301034955176	0.385720762301796	0.0370628428704153	1159	25173	766	737	542	394	285	180	51	50	31	31	25	16	23086	23115	23310	23458	23567	23672	2429	2430	2449	2449	2455	2464
E4_DM2	50_60	FinnGen	E4_HYTHY_AI_STRICT	0.732220281075397	0.808345658387614	-0.152093538162747	0.846330221059817	0.391731661176192	0.698628264334356	0.304681296591077	0.222108957402649	0.410359841011493	0.291718662132092	0.355864540152965	0.252381602169838	0.0162508097575825	0.000273262954593891	0.71090973913648	0.00371752646666814	0.270988635031111	0.00563767822771178	974	21804	634	615	468	343	246	159	41	42	28	30	24	16	20096	20115	20262	20387	20484	20571	2007	2006	2020	2018	2024	2032
E4_DM2	50_60	FinnGen	E4_LIPOPROT	0.617180918134303	1.17338343519273	0.878473584854414	1.17793732095043	-0.736289957233729	1.1426582693179	0.279484447879213	0.198836797209865	0.303236205159469	0.355075068636509	1.00047352934407	0.378862939418219	0.0272245109713404	3.6078211852974e-09	0.00376756493859615	0.000908490950294557	0.46176631991084	0.00256116217163557	896	26271	757	477	247	135	77	37	54	44	22	14	6	7	24000	24280	24510	24622	24680	24720	2356	2366	2388	2396	2404	2403
E4_DM2	50_60	FinnGen	E4_METABOLIA	0.688627119209234	0.980071634740057	0.844539729471132	0.946358520398093	-0.402098392668782	0.536584523153538	0.231913371285147	0.182438913566482	0.260115410866918	0.334870818955883	0.707781357302099	0.378656190156922	0.00298450784104176	7.78449311966378e-08	0.00116715081245693	0.00471272946220815	0.569959581734095	0.156460767370869	1274	26696	1051	695	369	200	119	71	71	55	28	16	7	7	24389	24745	25071	25240	25321	25369	2459	2475	2502	2514	2523	2523
E4_DM2	50_60	FinnGen	E4_NUTRIDEF	1.95860435000552	1.04949406381828	0.737678731712863	1.40298890961503	1.38086961153053	1.38659179826655	0.192968429334076	0.269535819957485	0.409642974308564	0.379378832572374	0.379352061147514	0.409150751120411	3.31807260813663e-24	9.87230450690923e-05	0.0717368478385441	0.000217201167476894	0.000272559595101563	0.000701605773006947	621	27549	461	337	180	93	63	35	50	27	20	16	13	6	25059	25183	25340	25427	25457	25485	2600	2623	2630	2634	2637	2644
E4_DM2	50_60	FinnGen	E4_OBESITY	1.97419617688924	1.04247307028543	0.787230832603195	1.3181362624982	1.54842333113422	1.76896252084192	0.19989589260569	0.279585774223475	0.409675509697312	0.409576842596011	0.354969824560235	0.379030316224075	5.2838405595131e-23	0.000192520400969499	0.0546566086617546	0.00128958234439612	1.28804268047794e-05	3.05519370804542e-06	577	27561	428	309	171	84	58	29	47	27	21	17	15	7	25071	25190	25328	25415	25441	25470	2592	2612	2618	2622	2624	2632
E4_DM2	50_60	FinnGen	E4_OBESITY_HYPER	1.96908048775693	1.03647244240166	0.781230587181631	1.30903598606577	1.53360852694304	1.73299570430006	0.199923998748721	0.279587511207867	0.409679682376587	0.409579402705016	0.354969401515296	0.379049508861736	6.91294105210104e-23	0.000209605987530422	0.0565296177997061	0.00139323277092115	1.55749160151146e-05	4.83204416140983e-06	580	27561	430	311	172	85	59	30	47	27	21	17	15	7	25072	25191	25330	25417	25443	25472	2592	2612	2618	2622	2624	2632
E4_DM2	50_60	FinnGen	E4_PCOS_CONCORTIUM	-0.539515182339266	0.690399366975444	-1.13925722316782	-0.559484683483343	0.358040746224357	0.159905676176782	1.00377090541537	0.414394107885358	1.0021232349602	0.709755085696941	0.357445542644117	0.260693131236992	0.590930319987512	0.0957043867532686	0.255603741052823	0.430533813246854	0.316505339439658	0.539620737191848	491	13411	211	208	201	207	221	173	6	11	11	15	21	15	12823	12826	12833	12827	12813	12861	862	857	857	853	847	853
E4_DM2	50_60	FinnGen	E4_PCOS_CONSORTIUM_EXCLUSIONS	0.772899031470811	0.334848391669391	-0.54946147079435	-0.816244167187144	0.131171850152664	-0.169355104142738	0.305569266687843	0.304933051511463	0.502170720838524	0.579132163046972	0.304418598746141	0.238312598087682	0.0114266115699607	0.272158809615631	0.27387926213044	0.15870911847251	0.666546157048119	0.477305686056538	1134	25264	658	570	456	422	400	301	27	22	21	24	27	18	23210	23298	23412	23446	23468	23567	2503	2508	2509	2506	2503	2512
E4_DM2	50_60	FinnGen	E4_THYROID	0.559014166782624	0.720325328521795	-0.0681530990546966	0.687003606723934	0.0526081619319823	0.303751734890662	0.270057757461961	0.192514895748942	0.33537462024137	0.269891804205065	0.355393561296747	0.251686291197852	0.0384542139344134	0.000182808566537692	0.838967115908629	0.0109128290238453	0.88232075115794	0.227483589094093	1322	25273	897	829	599	431	317	206	55	55	35	33	24	16	23205	23273	23503	23671	23785	23896	2438	2438	2458	2460	2469	2477
E4_DM2	50_60	FinnGen	E4_THYROID_CTRL_EXCLUSION	0.85953197412833	0.661954119869107	0.152467770674123	0.476325360590514	0.393349358035441	0.0292294083808767	0.186940769123754	0.162549287644714	0.245420318220829	0.238775778061821	0.232234959855078	0.197804865219909	4.26803469235545e-06	4.6545441661328e-05	0.534434079268179	0.0460576431564765	0.090311657155645	0.882525149928039	2208	22218	1477	1309	929	688	529	380	98	84	54	51	41	26	20686	20854	21234	21475	21634	21783	2165	2179	2209	2212	2222	2237
E4_DM2	50_60	FinnGen	F5_ADO	0.116505991215677	0.46010742496603	0.754619796756303	0.319858240717784	0.996425588729989	0.552692877269873	0.379971273277673	0.260697989947336	0.269526080205874	0.379590616733474	0.252125227857706	0.230686548699526	0.759134232622016	0.0775795791222609	0.00511338791844361	0.399429807906119	7.74664574794975e-05	0.0165813825364543	1086	25578	729	619	394	293	220	175	42	45	37	31	30	19	23406	23516	23741	23842	23915	23960	2487	2484	2492	2498	2499	2510
E4_DM2	50_60	FinnGen	F5_ALCOHOL	0.892531222447836	0.340477919382228	-0.447060814850335	0.560388648882948	0.844549392382998	0.306284110221222	0.379817403362321	0.409748936820209	0.707996736113281	0.501304625349093	0.40969926693443	0.408949318300487	0.0187786802707221	0.406005956592409	0.527749770506624	0.26362656919653	0.039265982940043	0.453885104528655	438	27048	292	228	161	116	91	78	18	15	15	15	12	6	24617	24681	24748	24793	24818	24831	2559	2562	2562	2562	2565	2571
E4_DM2	50_60	FinnGen	F5_DEPRESSIO	-0.0139475969823629	0.420675473445818	0.798508883812956	0.482236641175748	0.905006452124468	0.535144858891738	0.410118330913344	0.269630840331928	0.269533257204455	0.355326768830736	0.269283567670161	0.243868752311878	0.972870202032259	0.118714871830209	0.00305090733789828	0.174729158243282	0.000777189204092981	0.028206881274293	1052	25592	709	598	378	284	213	172	39	42	35	30	27	17	23406	23517	23737	23831	23902	23943	2490	2487	2494	2499	2502	2512
E4_DM2	50_60	FinnGen	F5_MOOD	0.106594438010023	0.442192602024256	0.802016124122022	0.301938020357379	0.981922254318605	0.543403548341736	0.379946592352762	0.260692404538979	0.260549390235662	0.379579426424665	0.252119465717149	0.230685286576665	0.779054719438127	0.0898435477158624	0.00208273897336536	0.426349386473405	9.83322916082644e-05	0.0184925410623026	1096	25604	732	623	400	296	224	176	42	46	38	31	30	19	23429	23538	23761	23865	23937	23985	2497	2493	2501	2508	2509	2520
E4_DM2	50_60	FinnGen	F5_PSYCH	0.471038949728129	0.189318890456301	0.0333964271190876	0.482423219911206	0.85489485407678	0.412574898679059	0.24583721868598	0.23242235557991	0.303739073426155	0.279762730529742	0.22097438423861	0.194077338963223	0.0553574131603833	0.415331762125643	0.912448203541686	0.0846354206726311	0.000109394318785844	0.0335176449247751	1861	23039	1301	1068	678	467	353	287	57	51	48	48	41	27	21295	21528	21918	22129	22243	22309	2247	2253	2256	2256	2263	2277
E4_DM2	50_60	FinnGen	F5_SUBSTANCE	0.993119525435632	0.597385657352419	-0.552046055601666	0.420250440614008	0.704711865319012	0.353223695325197	0.335306319922545	0.335114710169593	0.707991261251838	0.501261305353134	0.409642783562052	0.378731826869783	0.00305818928885138	0.0746464939012355	0.435546465904663	0.401813972227184	0.0853764223040147	0.351001449045216	509	27110	339	267	183	133	104	88	23	18	15	15	12	7	24685	24757	24841	24891	24920	24936	2572	2577	2580	2580	2583	2588
E4_DM2	50_60	FinnGen	FALLS	-0.335202246487397	0.18822344324726	0.0418085684149028	0.436764562059074	0.652612191316183	0.398731219637504	0.291136102904338	0.192145193942881	0.252362028687352	0.252393136976417	0.22087516018895	0.194192174756281	0.249584469046925	0.327288716026036	0.868417432433344	0.083542227085701	0.00313008331186519	0.0400452741670596	2545	23909	1883	1463	899	580	399	314	62	60	49	44	37	27	22090	22510	23074	23393	23574	23659	2419	2421	2432	2437	2444	2454
E4_DM2	50_60	FinnGen	FG_CVD	0.83383271591126	0.759496826194252	0.899121114954825	1.05790664795996	0.681662876167607	0.811640153397912	0.153859221519547	0.131363750127117	0.147270988521709	0.159268457125483	0.176988629586884	0.114779305840458	5.97818887385797e-08	7.39795171454795e-09	1.02662099535578e-09	3.08854845677991e-11	0.000117420455409531	1.53476875182734e-12	4279	17883	3148	2505	1617	1107	832	576	178	162	135	118	102	83	17785	18428	19316	19826	20101	20357	1051	1067	1094	1111	1127	1146
E4_DM2	50_60	FinnGen	FG_DISVEINLYMPH	-0.000470916952271688	0.689934244161398	-0.064890570345428	0.890063242922543	0.863401676419332	0.471718827313696	0.580671162583932	0.338226946412212	0.580239138390888	0.412377299979553	0.381958621986141	0.27101194795886	0.999352925806098	0.0413646766972282	0.910954882919071	0.0308989914910055	0.0237927991166275	0.081756675119973	784	14865	553	444	304	214	173	136	22	22	16	18	18	14	14513	14622	14762	14852	14893	14930	561	561	567	565	565	569
E4_DM2	50_60	FinnGen	FG_HYPERTENSION	0.83115470995088	0.859119913886597	1.13644306898399	0.941538802848152	0.811133613019561	0.886504488155962	0.178145302842722	0.145930081444578	0.154283714937387	0.201280836512021	0.200840986918	0.134135067638598	3.07717922884655e-06	3.9278776813e-09	1.75915907365087e-13	2.90058331822117e-06	5.37515406935201e-05	3.86811228171828e-11	2670	17072	1993	1547	983	648	478	315	132	124	105	83	74	59	16512	16958	17522	17857	18027	18190	1105	1113	1132	1154	1163	1178
E4_DM2	50_60	FinnGen	FG_OTHHEART	1.39379377925784	0.73521940060276	0.897124615325667	1.1288431337772	0.948625521272196	0.780628589263541	0.20266675763427	0.234186318917618	0.281333723831597	0.305311480984285	0.319517233580453	0.303424446321569	6.10109040422439e-12	0.00169257498272182	0.00142851269241181	0.000217862633008572	0.00298834947618225	0.0100900451964661	1142	17188	888	685	385	251	174	109	66	44	30	24	20	11	16313	16516	16816	16950	17027	17092	1063	1085	1099	1105	1109	1118
E4_DM2	50_60	FinnGen	G6_CARPTU	0.0303597797698366	0.0613587636209374	-0.0357428186119382	-0.00598396128497689	0.47575968321223	0.456556455667828	0.448862134841953	0.355375185395177	0.448663967369967	0.501248448028734	0.379547222752698	0.302759597586376	0.946074438711018	0.862919385609488	0.936503690427091	0.990474989132585	0.210026444347733	0.131558768595581	802	25047	575	499	323	236	178	116	21	18	14	13	15	11	22886	22962	23138	23225	23283	23345	2367	2370	2374	2375	2373	2377
E4_DM2	50_60	FinnGen	G6_EPIPAROX	0.424875505361864	0.651295279068932	0.52336101782215	0.861746580320238	0.530500166777634	0.360292034529066	0.196331505185855	0.15019301352081	0.211579692158966	0.21614507004005	0.252264577643603	0.219780146443907	0.0304588270619235	1.44842748788174e-05	0.013376380291318	6.69450934958306e-05	0.0354700110961632	0.10114469621752	2735	23141	2081	1653	920	541	390	255	102	87	62	48	32	21	21440	21868	22601	22980	23131	23266	2253	2268	2293	2307	2323	2334
E4_DM2	50_60	FinnGen	G6_SLEEPAPNO	0.678719423723624	0.871396500062587	0.544186701428906	1.19071567131804	1.06656577474159	0.651990804474551	0.203407762446426	0.163833819961715	0.279505008370882	0.260545883530589	0.290605894889349	0.334436024017243	0.000847662970254329	1.04463764040042e-07	0.0515388310352903	4.87536820115686e-06	0.000242412910755335	0.0512329690094245	1755	25753	1413	1093	512	238	152	78	83	66	37	30	19	9	23570	23890	24471	24745	24831	24905	2442	2459	2488	2495	2506	2516
E4_DM2	50_60	FinnGen	G6_SLEEPAPNO_INCLAVO	0.781004033281799	0.738708903323081	0.520311652670208	1.24808861614801	1.06551791772195	0.654427722546093	0.180592074780461	0.16798007474501	0.279511168869201	0.252423585019337	0.290610257508155	0.334434129102213	1.52749216981953e-05	1.09455279808562e-05	0.0626727870537278	7.63702831765589e-07	0.000245908104647059	0.050368518735235	2079	25584	1721	1257	543	244	153	78	90	65	38	31	19	9	23409	23873	24587	24886	24977	25052	2443	2468	2495	2502	2514	2524
E4_DM2	50_60	FinnGen	H7_CONJUNCTIVA	0.423614560499876	-0.219962896904373	0.304824057468156	-12.9595300743753	-0.184194565910613	-0.267056303973735	0.409829738692809	0.448461586894302	0.409642212208142	359.469635680327	0.57827526904709	0.378811699496321	0.301306604075584	0.623791979258611	0.456802264411309	0.971241049440765	0.750087474031734	0.480820001399942	615	26583	417	359	260	187	142	118	17	13	10	6	9	7	24146	24204	24303	24376	24421	24445	2618	2622	2625	2629	2626	2628
E4_DM2	50_60	FinnGen	H7_EYE_ADNEXA	0.228603833291098	-0.311369581401722	0.344600431300431	-0.18214948897207	0.409518730247919	0.123242501067885	0.195943497695089	0.216026518059729	0.203089800468699	0.318274824510477	0.226234734427285	0.187417817764334	0.243338646516508	0.149486142519532	0.0897366598466026	0.567117032472789	0.0702725798574855	0.510807046503719	3126	21597	2384	1875	1061	685	515	370	81	62	58	41	41	29	20194	20703	21517	21893	22063	22208	2064	2083	2087	2104	2104	2116
E4_DM2	50_60	FinnGen	H8_EAR_MASTOID	0.101331197679333	-0.340652004944915	0.389126747495796	0.168077880375299	0.321569763133264	-0.320842123253601	0.279632432953457	0.290527498823872	0.252210056280586	0.335021109460378	0.303179276055041	0.317146927742303	0.717073436045176	0.240984615514983	0.122862881082238	0.615883205935751	0.288844995973023	0.311704775874303	1664	25079	1256	1005	617	420	295	215	48	39	36	24	20	10	23065	23316	23704	23901	24026	24106	2374	2383	2386	2398	2402	2412
E4_DM2	50_60	FinnGen	HYPOTHYROIDISM	1.90987976057285	2.0691652888314	1.17352274129085	1.86869781775412	1.49423505769254	1.61056103803857	0.305075655012214	0.229086060638464	0.375252697189067	0.315189110613358	0.355012292952452	0.270101036733884	3.84119364204663e-10	1.68159454215148e-19	0.00176427832752183	3.05129260125476e-09	2.56540746678079e-05	2.47937364292418e-09	1160	7063	768	739	544	395	285	179	51	51	31	31	25	16	7230	7259	7454	7603	7713	7819	174	174	194	194	200	209
E4_DM2	50_60	FinnGen	HYPOT_THYRO_INCL	0.621095185170489	0.7946943950316	-0.0813653068173378	0.63050776139988	0.295449145180884	0.532650420961268	0.28002995906834	0.19591661680871	0.355477944943641	0.29110427964779	0.335264709310165	0.251885926335811	0.0265575751793077	4.98585867747002e-05	0.818954500572068	0.0303175159937809	0.378187170401991	0.0344598406608657	1161	25858	769	740	544	395	285	179	51	51	31	31	25	16	23718	23747	23943	24092	24202	24308	2481	2481	2501	2501	2507	2516
E4_DM2	50_60	FinnGen	I9_AF	0.775039752699356	0.976199063420943	1.13833035695281	1.38397442780815	1.09499771722734	1.24606276047631	0.382119803959818	0.293480077604511	0.357621711542463	0.381986616352899	0.411503272273138	0.355943012429923	0.0425333349330518	0.000880111530114135	0.00145728831912834	0.000291096995338744	0.00779159806370614	0.000463974034326446	579	16292	458	354	190	122	88	49	30	26	20	17	14	8	15486	15590	15754	15822	15856	15895	897	901	907	910	913	919
E4_DM2	50_60	FinnGen	I9_ANGINA	1.27735873600101	0.898264133048033	0.859757208707746	0.803972748752137	0.666351188543229	0.592287600084917	0.232502240048029	0.232189639807433	0.303630398187704	0.379697905609985	0.409693668252022	0.354617590367248	3.93012561070565e-08	0.000109432484505246	0.00463170013941266	0.0342258241117627	0.103851407947783	0.0948768436689998	638	25360	503	397	226	151	99	49	54	39	23	17	13	8	23514	23620	23791	23866	23918	23968	1927	1942	1958	1964	1968	1973
E4_DM2	50_60	FinnGen	I9_CHD	1.31567821020176	0.888725499454909	0.0118274485579019	1.22919248116107	0.273127475052167	0.520330335197563	0.216187012876526	0.220813069730862	0.448537583864433	0.303480236632408	0.501134151042357	0.334365125992713	1.15886675728324e-09	5.70269879140722e-05	0.978963089299895	5.11473458515361e-05	0.585740668047955	0.119666708227431	715	27343	567	449	261	155	99	47	55	39	21	21	11	9	25086	25204	25392	25498	25554	25606	2350	2366	2384	2384	2394	2396
E4_DM2	50_60	FinnGen	I9_CHD_NOREV	1.27951838018489	1.12187517122812	-0.257690899608797	0.992235156037329	0.15796835889029	0.355346803760179	0.252692340710487	0.231987423582441	0.578405649189811	0.379612964628751	0.578376996636547	0.378900656704166	4.11536809558978e-07	1.32523895660426e-06	0.655944490877305	0.00895395094559968	0.784758270560046	0.34832852437631	558	27130	436	337	197	128	85	42	42	31	14	14	8	7	24888	24987	25127	25196	25239	25282	2322	2333	2350	2350	2356	2357
E4_DM2	50_60	FinnGen	I9_CORATHER	1.58293383086239	0.924760714323753	1.15578407336075	0.732206479525643	0.590737931286019	1.20783495129388	0.186180272256655	0.220932995045069	0.26954650206666	0.448606364461282	0.501156482021121	0.317323352673315	1.86100522845695e-17	2.84280255125216e-05	1.80383426983308e-05	0.102641505310036	0.238497955513439	0.00014104855532528	733	26358	589	438	221	124	73	42	69	41	27	14	11	10	24237	24388	24605	24702	24753	24784	2196	2224	2238	2251	2254	2255
E4_DM2	50_60	FinnGen	I9_CVD_HARD	1.21833130036726	1.02220865279925	0.16825170292837	1.27258852993729	0.338735358611359	0.538406093189056	0.192357552172849	0.177326418407932	0.355214954944465	0.252352263670499	0.409602087330214	0.289748394758459	2.39380775304494e-10	8.18714928692609e-09	0.63574120244376	4.58516566344483e-07	0.408244765829378	0.0631427609649037	1068	26704	838	651	372	226	147	75	78	59	31	28	16	12	24634	24821	25100	25246	25325	25397	2222	2241	2269	2272	2284	2288
E4_DM2	50_60	FinnGen	I9_DISVEINLYMPH	-0.124048289820957	-0.100285736363953	-0.57047930575378	0.623290045967047	0.267567758905845	-0.133873076824931	0.409871932205114	0.335042653686887	0.501192703766849	0.318089131454823	0.355074809558198	0.259119807128988	0.762155583959441	0.764694144221548	0.255018845455144	0.0500563222756523	0.451117555244458	0.605403662113165	1044	25088	738	594	405	279	218	173	27	26	23	24	20	15	22977	23121	23310	23436	23497	23542	2390	2391	2394	2393	2397	2402
E4_DM2	50_60	FinnGen	I9_HEARTFAIL_NS	1.71161330669678	1.40427421591045	1.41274875188532	1.3644279089309	0.437902052112948	0.75432196611326	0.211327206091183	0.206525791519093	0.279169777424115	0.355144412281989	0.578289320886639	0.378966453532548	5.52529626359492e-16	1.04975468436976e-11	4.18079170606433e-07	0.000122087551340554	0.448907905972541	0.0465390085789425	551	27614	397	308	173	111	75	50	61	42	22	13	8	7	25324	25413	25548	25610	25646	25671	2383	2402	2422	2431	2436	2437
E4_DM2	50_60	FinnGen	I9_HYPERTENSION	0.8154064969436	0.852832797224379	1.12926068345334	0.933938000605407	0.808122831910297	0.91743265668155	0.176475607814351	0.144018635520175	0.152472679019266	0.199908964806995	0.199548612445088	0.132854229120593	3.82806399821772e-06	3.18662203277156e-09	1.29857220041288e-13	2.9854762037153e-06	5.1271456898629e-05	5.0006281051173e-12	2670	23310	1993	1547	983	648	478	315	132	124	105	83	74	59	22263	22709	23273	23608	23778	23941	1592	1600	1619	1641	1650	1665
E4_DM2	50_60	FinnGen	I9_HYPTENS	0.815816864856414	0.85272169616155	1.12915403667119	0.93382814670131	0.808004536950735	0.9172016264456	0.176475840311525	0.144018515732471	0.152472525593927	0.199908869747463	0.199548537386602	0.1328542082765	3.78549701568216e-06	3.20151172920328e-09	1.30536221803751e-13	2.99344315614492e-06	5.14011554466997e-05	5.06222056431973e-12	2668	23308	1991	1547	983	648	478	315	132	124	105	83	74	59	22261	22705	23269	23604	23774	23937	1592	1600	1619	1641	1650	1665
E4_DM2	50_60	FinnGen	I9_HYPTENSESS	1.02761033503992	1.09818885630701	1.1091132546197	1.0970118231842	0.892152129124599	0.986223144734871	0.168988514607047	0.143476517043044	0.183299458583192	0.23237433858135	0.260538931073666	0.214711726034367	1.19474192142812e-09	1.94615366250844e-14	1.44104420546196e-09	2.34824191249221e-06	0.000616484030000694	4.36410267765897e-06	2128	23891	1694	1203	681	399	256	146	130	102	69	48	36	22	22384	22875	23397	23679	23822	23932	1811	1839	1872	1893	1905	1919
E4_DM2	50_60	FinnGen	I9_IHD	1.18344721614868	0.775977413659387	0.890210914754503	0.91494361848916	0.118196446560239	0.731350604297165	0.189215131273462	0.195465737382579	0.238215200433956	0.2795904267345	0.409631796450212	0.219827671784458	3.98775561350175e-10	7.19059171346374e-05	0.000186226714790224	0.00106622526120195	0.77293100973207	0.000878093911544134	1132	26517	899	689	378	261	172	87	80	62	43	35	25	21	24519	24729	25040	25157	25246	25331	2151	2169	2188	2196	2206	2210
E4_DM2	50_60	FinnGen	I9_ISCHHEART	1.16487457439883	0.854775905593533	0.71380396562148	0.92571738807977	0.364941231968917	0.729585393028341	0.192393453490444	0.188768856098585	0.269444402919199	0.290794875427609	0.379432256955385	0.230874152868137	1.40725332001996e-09	5.9499042482792e-06	0.00806897877621024	0.00145554684312397	0.336145725346211	0.00157715038829919	1107	26561	881	683	371	237	157	82	79	60	38	33	24	19	24512	24710	25022	25156	25236	25311	2196	2215	2237	2242	2251	2256
E4_DM2	50_60	FinnGen	I9_MI	1.08820982628129	1.14286275216615	-0.415326929564108	1.11680916953283	0.425439910361327	0.325513044903682	0.31864776270576	0.260850150311227	0.708120088084657	0.410090449371098	0.578576328076053	0.409336769856112	0.000637616465033112	1.17973327342829e-05	0.557525807150336	0.00646286377486224	0.462143404778169	0.426485172102138	427	25399	332	259	156	95	65	34	31	25	11	12	7	6	23482	23555	23658	23719	23749	23780	1981	1987	2001	2000	2005	2006
E4_DM2	50_60	FinnGen	I9_MI_STRICT	1.20054238714888	1.17315552989855	-1.02057209408034	1.00974453596425	0.503723079891062	0.331661979898668	0.318700338774202	0.269883982693158	1.00073815351265	0.448944869663996	0.578613941758414	0.409364369920129	0.000165224714467037	1.380824860897e-05	0.307814162972778	0.024502928507024	0.383989794066198	0.417832302050984	380	25270	292	234	141	88	59	34	29	22	9	11	7	6	23382	23440	23533	23586	23615	23640	1947	1954	1967	1965	1969	1970
E4_DM2	50_60	FinnGen	I9_OTHARR	0.0402416322812066	-0.305789669787829	0.502483304582366	-0.310801891228862	-0.354925311518163	0.478669846974527	0.449099635196455	0.448769181765532	0.379782033555857	0.708093007862767	0.708026981270011	0.37901325702332	0.92860100573596	0.495620749650846	0.185807644115388	0.660713663011538	0.616168566531035	0.206611839374342	730	22987	555	458	274	168	116	75	16	12	10	7	7	7	21459	21556	21740	21846	21898	21939	1687	1691	1693	1696	1696	1696
E4_DM2	50_60	FinnGen	I9_OTHHEART	0.927772086602229	0.216211916118205	0.368165059675766	0.514852050903022	0.416934813740697	0.469091299362524	0.189229030256489	0.226063825914118	0.269322814378405	0.303398256367431	0.303258546336495	0.259396660141913	9.44293334905215e-07	0.338860192091664	0.171624406552559	0.0897058772226841	0.16917815634314	0.070545239747403	1590	25338	1218	954	553	362	261	165	72	45	31	26	23	15	23444	23708	24109	24300	24401	24497	2194	2221	2235	2240	2243	2251
E4_DM2	50_60	FinnGen	I9_VARICVE	-1.00372621607125	-1.48449365257049	-1.3408236115802	-0.0194937495061057	-0.264700470476617	-0.0738459138794996	1.00074842119415	1.00061825117504	1.00063976708937	0.578468096853177	0.578318700316987	0.278218924013828	0.31587264962883	0.137921326265652	0.180256286687576	0.973117241044058	0.647163016511089	0.790683031854889	460	24678	294	251	209	158	136	113	6	7	8	11	13	13	22530	22573	22615	22666	22688	22711	2308	2307	2306	2303	2301	2301
E4_DM2	50_60	FinnGen	ILD_DIFF_DG	0.495127337014818	0.462399657751919	0.218627635554861	0.518715289786076	-0.0169741311165666	0.228916203060099	0.181048870425883	0.151934345810152	0.207430625046007	0.203452075580967	0.245161034658237	0.160241024773839	0.00624235441510161	0.00233907511970878	0.291892282774506	0.0107855884539698	0.944801242926477	0.153126637302941	3126	20247	2175	1740	1134	816	658	493	112	93	69	65	47	40	18995	19430	20036	20354	20512	20677	2091	2110	2134	2138	2156	2163
E4_DM2	50_60	FinnGen	ILD_SYST_AUTO_DISEASES	1.09888174682591	0.333133288617816	0.485143636066293	-0.740100365627743	0.0337671653079485	0.102719232213868	0.270011190260628	0.31818511473687	0.355152530062633	0.707896608428907	0.448293893517717	0.334076784890617	4.70608410671646e-05	0.295109038541587	0.171934297145159	0.295795554733715	0.939957146428123	0.758484189165088	724	26018	497	429	286	223	170	110	34	23	13	12	12	9	23715	23783	23926	23989	24042	24102	2496	2507	2517	2518	2518	2521
E4_DM2	50_60	FinnGen	J10_ASTHMA	0.651095222009334	0.482302983738313	0.175635228701977	0.846417521068492	0.313786760908237	0.741111110870937	0.319389509922912	0.291672683820347	0.410487493650036	0.336052884008372	0.410469470546941	0.231240900023544	0.0414937910793903	0.0982136687698173	0.66874586765005	0.0117787850615722	0.444594225214651	0.00135094898663723	852	17331	604	476	306	215	180	121	37	30	25	26	18	19	16111	16239	16409	16500	16535	16594	1431	1438	1443	1442	1450	1449
E4_DM2	50_60	FinnGen	J10_ASTHMA_EXMORE	0.681302074151863	0.512815266948334	0.207648591197227	0.875802965474517	0.344997914657727	0.778800513325593	0.319588294141272	0.291866229044974	0.410633072579042	0.336226780025105	0.410611535963754	0.231404125466458	0.0330223269717128	0.0789141286080383	0.613081893628486	0.00919283431575461	0.4007933884437	0.000763931846862935	852	16837	604	476	306	215	180	121	37	30	25	26	18	19	15758	15886	16056	16147	16182	16241	1290	1297	1302	1301	1309	1308
E4_DM2	50_60	FinnGen	J10_ASTHMA_INCLAVO	0.857318217692112	0.525657819577501	0.00433041691591721	0.451915005915842	0.382521727771586	0.647910813848434	0.221331958837094	0.231898498940779	0.379501392022662	0.355180442603512	0.355161755748144	0.23054261631194	0.00010730554553958	0.0234050020810252	0.990895691314578	0.203247621126934	0.281464521346509	0.00494840676721016	1351	25513	1017	761	406	276	214	136	53	37	26	27	20	19	23294	23550	23905	24035	24097	24175	2500	2516	2527	2526	2533	2534
E4_DM2	50_60	FinnGen	J10_ASTHMA_MAIN	0.804428880858182	0.730076124447945	0.38524463266901	0.444298871155396	0.30038706398061	0.640454291855355	0.336421140560072	0.291770125373883	0.410638680929693	0.44935362195292	0.449311873818396	0.251703328445656	0.0167963052768091	0.0123413524562382	0.34816238167591	0.322784952952881	0.503783129521807	0.0109440321517413	676	17097	462	380	247	180	151	107	32	25	19	20	16	16	15903	15985	16118	16185	16214	16258	1376	1383	1389	1388	1392	1392
E4_DM2	50_60	FinnGen	J10_ASTHMA_MAIN_EXMORE	0.834928549940833	0.762347623612921	0.419168897574848	0.473859333129504	0.332895958269544	0.681199283272391	0.336625826147002	0.29197624817502	0.410798081260432	0.449495761871654	0.449449933280113	0.251868062855255	0.0131276791417742	0.00902800278676522	0.307549716311969	0.291790442570899	0.458891021804055	0.00683891993669715	676	16603	462	380	247	180	151	107	32	25	19	20	16	16	15550	15632	15765	15832	15861	15905	1235	1242	1248	1247	1251	1251
E4_DM2	50_60	FinnGen	J10_ASTHMA_OTHER_THAN_NONALLERGIC	0.307602410539597	-0.383517851510219	-0.190981220951381	0.742212720064604	0.100367236344312	0.707702603127254	0.379643141459722	0.448416473922454	0.501174589151225	0.355172956078439	0.448504762943844	0.259428367851868	0.417801719895742	0.392400835229987	0.703153350201032	0.0366427846484687	0.822927034771849	0.0063733000247936	785	26739	556	442	275	199	176	119	25	19	21	22	14	15	24360	24474	24641	24717	24740	24797	2583	2589	2587	2586	2594	2593
E4_DM2	50_60	FinnGen	J10_INFLUPNEU	1.15612382619161	0.73042717569271	0.20344107281127	-1.21945872606725	-1.29912723500295	0.251661704400023	0.232158263393992	0.237995856612126	0.409584588184085	1.00064810048827	1.00058137552516	0.378655186295658	6.36187076557337e-07	0.00214722551281978	0.619399920116355	0.222969884149113	0.194159400921888	0.506293752110883	880	26244	658	486	296	189	137	95	40	25	9	7	6	7	23931	24103	24293	24400	24452	24494	2495	2510	2526	2528	2529	2528
E4_DM2	50_60	FinnGen	J10_LOWCHRON	0.79836884886149	0.401650060075757	-0.258407409983336	1.01893577307465	0.558653073357286	0.507922269823399	0.238382299624606	0.237992329121609	0.409710035086031	0.260506867638614	0.303392858920153	0.21444658407848	0.000810712270466301	0.091476574186669	0.528231446237975	9.17783892683093e-05	0.065569979591946	0.0178591341254593	1199	24969	844	701	448	286	236	167	54	38	34	37	26	22	22904	23047	23300	23462	23512	23581	2366	2382	2386	2383	2394	2398
E4_DM2	50_60	FinnGen	J10_PNEUMONIA	1.12719161968134	0.774644869863951	0.124960539126748	-13.0630610541763	-1.23759112371735	0.266099451558238	0.245082514762703	0.244734890361855	0.44842606061561	387.602060307986	1.00057631568263	0.3786524296211	4.24049044876824e-06	0.00154954632468042	0.780502111487743	0.973114585746127	0.216132270530168	0.482209164114893	809	26486	605	438	264	172	128	91	35	22	7	6	6	7	24143	24310	24484	24576	24620	24657	2512	2525	2540	2541	2541	2540
E4_DM2	50_60	FinnGen	J10_RESPIRATORY	0.734968474470789	0.361642647043837	0.109540563210755	0.594792256752939	0.133690469434192	0.374494318889365	0.184662998642589	0.178642829786159	0.245964809940731	0.222184733447549	0.261199664083594	0.158485195620695	6.88999795939283e-05	0.0429301038265326	0.656066442759201	0.0074280917645733	0.60876826295765	0.0181295827485499	2409	16167	1668	1372	896	645	500	374	94	73	62	63	48	41	15006	15302	15778	16029	16174	16300	1808	1829	1840	1839	1854	1861
E4_DM2	50_60	FinnGen	J10_SEPTDEV	0.16822010919091	-0.259385122867771	0.0594203689351827	-0.401373841531336	0.131295374532626	0.727389462872923	0.708288090942687	0.708053026530787	0.708054858411712	1.00074971312518	0.708024663903532	0.378865694446806	0.812267071001363	0.7141145706364	0.93311958292878	0.688366267081841	0.852884733581383	0.0548687925820842	245	21574	164	134	92	68	53	47	7	6	6	7	8	7	19393	19423	19465	19489	19504	19510	2255	2256	2256	2255	2254	2255
E4_DM2	50_60	FinnGen	J10_UPPERDIS	-0.361816874002409	-0.0342583360471353	0.199138679500592	0.308561440552798	0.211388096974101	0.19122615469464	0.448881846844213	0.303639955474628	0.31832447026279	0.335351868067562	0.31810497596057	0.219486578682291	0.420219592644822	0.910168885024781	0.531587868829704	0.357513980884694	0.506355584893969	0.383621462449477	1129	22061	726	635	446	338	282	225	33	36	31	32	28	21	20082	20173	20362	20470	20526	20583	2349	2346	2351	2350	2354	2361
E4_DM2	50_60	FinnGen	J10_VOCALLARYNX	-0.102217605078866	0.46145672808949	0.682476573538348	0.456289521031602	0.475187910257352	0.0131567606060264	0.578816488866894	0.355548339044282	0.379760384281232	0.5014843154487	0.448547239433714	0.408991010942162	0.859824476251005	0.194330845399287	0.0723159060029843	0.36288687946816	0.289420730112051	0.974337416672735	497	21745	335	284	187	127	104	87	19	21	16	13	10	6	19610	19661	19758	19818	19841	19858	2278	2276	2281	2284	2287	2291
E4_DM2	50_60	FinnGen	JOINTPAIN	-0.435905544142806	0.651898473114798	0.748070719036035	0.748098344515916	0.997111629217018	0.383766016679555	0.579329604667826	0.292488724082739	0.356795793439162	0.411348424100157	0.320045679875011	0.303395766265785	0.451791919915654	0.0258273048782515	0.0360258561351865	0.0689650177437147	0.00183615230298928	0.205906336093471	909	15514	629	489	279	185	164	144	28	31	26	22	19	11	14244	14384	14594	14688	14709	14729	1522	1519	1524	1528	1531	1539
E4_DM2	50_60	FinnGen	K11_APPENDACUT	-0.913330924824918	0.59849383253149	0.050765155497467	-0.241383024506481	-0.0870539656204436	0.399605568239001	1.00071935469539	0.379449604303255	0.578460887699494	0.70809318896327	0.578221341118631	0.278159152830531	0.361413817934774	0.114733803074363	0.930068216376369	0.733185184063298	0.880326963907906	0.150829507288139	408	26167	252	216	150	125	110	88	12	13	11	13	13	13	23736	23772	23838	23863	23878	23900	2575	2574	2576	2574	2574	2574
E4_DM2	50_60	FinnGen	K11_APPENDIX	-0.983873768000416	0.673185116367128	0.00928329639201939	-0.278961891543731	-0.142017268948575	0.268428087812257	1.00069923092915	0.355128506056685	0.578433459256888	0.708121914007225	0.578232248187597	0.278127444757184	0.325515759300502	0.0580116455223939	0.987195275815265	0.693620807585305	0.805987298515819	0.334481598440766	432	26170	269	230	158	130	116	93	12	14	11	13	13	13	23745	23784	23856	23884	23898	23921	2576	2574	2577	2575	2575	2575
E4_DM2	50_60	FinnGen	K11_CHOLELITH	-0.946900711624039	-0.110432944562784	0.544972360337086	0.252419303275708	0.971546975000464	0.425778994215524	0.708130460517355	0.379519886921692	0.335130374044094	0.448596740172738	0.290508610670211	0.259197961366189	0.181162587923404	0.771066116188023	0.103917684580427	0.573648418609078	0.000824914775464315	0.100449408870181	823	25690	601	496	319	217	165	119	24	26	26	23	25	15	23600	23705	23882	23984	24036	24082	2288	2286	2286	2289	2287	2297
E4_DM2	50_60	FinnGen	K11_CONSTIPATION	-0.0481817378414264	0.560429128402847	0.49446322747454	-0.0115780863190664	0.558793585588531	0.994037250342337	0.448690633906026	0.269309744327791	0.355032849135365	0.578293438457692	0.448322904510714	0.278512265282843	0.914485155580441	0.0374354183699672	0.163702878201534	0.98402651911033	0.212614374955528	0.000358213984914355	715	27089	550	470	292	170	107	61	28	29	21	17	15	13	24676	24756	24934	25056	25119	25165	2550	2549	2557	2561	2563	2565
E4_DM2	50_60	FinnGen	K11_FISSANAL	0.399776624595769	0.371323613544063	0.709102586782829	-0.197189645660289	0.253927897011682	0.363522042742896	0.708325645598812	0.578542629144625	0.578526319773515	1.00081788483395	0.708089497203243	0.408948256977268	0.572484215246549	0.52098626476407	0.220309718369954	0.843805235886048	0.719886946805682	0.374046393800896	212	23067	137	122	76	61	49	38	8	10	9	6	7	6	21138	21153	21199	21214	21226	21237	1996	1994	1995	1998	1997	1998
E4_DM2	50_60	FinnGen	K11_FISTULA	-0.378013253235662	0.577835624512504	0.649327347219908	-0.260829231944985	0.203259512919874	0.323615872541429	1.00067087401138	0.501058488042189	0.57827496969824	1.00063452771546	0.707880862085404	0.408774128728881	0.705609021781883	0.24881603859482	0.261492907248136	0.794351758725635	0.774006637484461	0.428550753531363	219	28011	143	126	78	63	50	39	8	11	9	6	7	6	25400	25417	25465	25480	25493	25504	2679	2676	2678	2681	2680	2681
E4_DM2	50_60	FinnGen	K11_GALLBILPANC	0.0709876800460896	-0.0437033306510083	0.605277391383617	0.616368843656467	0.981894979319592	0.43044273834347	0.379779888949087	0.335025182511822	0.303427984975774	0.355245240539352	0.269212192459301	0.243564061002854	0.851724961549833	0.896212073617814	0.046064968165348	0.0827316557052177	0.000265020593907849	0.0771835161554268	1018	25931	756	594	366	242	186	136	35	32	31	27	28	17	23809	23971	24199	24323	24379	24429	2349	2352	2353	2357	2356	2367
E4_DM2	50_60	FinnGen	K11_GIDISEASES	0.159877956550532	0.221845639114081	0.337120104571622	0.191358548228896	0.457667270883258	0.121003606499353	0.191064048771622	0.15189033452793	0.169752013803436	0.204602115493311	0.165230402932747	0.12181378448652	0.402718060371696	0.144134979016553	0.0470381611954727	0.349648346643124	0.00560781130516069	0.320539884160738	4337	15581	3020	2501	1670	1227	979	741	132	118	97	92	91	71	15246	15765	16596	17039	17287	17525	1520	1534	1555	1560	1561	1581
E4_DM2	50_60	FinnGen	K11_HERING	0.0515001007675294	-0.286722373872538	-1.12968564650825	-1.50850234929032	-0.974240546591578	-0.327668464785727	0.44902252152057	0.41005833228817	0.708165520313105	1.0007744317404	0.708065546976983	0.317205100066298	0.908687825752986	0.484412440375759	0.110661202751899	0.13172480514669	0.168846840147605	0.301610395372028	610	25161	419	368	284	206	159	116	12	9	8	9	11	10	23046	23097	23181	23259	23306	23349	2294	2297	2298	2297	2295	2296
E4_DM2	50_60	FinnGen	K11_HERNIA	0.16838386310913	-0.127829402373993	-0.27801721913832	-0.404838668658928	0.192555361949766	-0.0768791522648902	0.303661206537278	0.279520851934635	0.35529412664691	0.448625796314446	0.317992152650005	0.243674583209671	0.579228314884913	0.647443816753314	0.433921504548335	0.366845900612518	0.544823610255362	0.752382607901571	1243	25605	886	754	525	362	262	185	32	24	21	22	25	17	23522	23654	23883	24046	24146	24223	2408	2416	2419	2418	2415	2423
E4_DM2	50_60	FinnGen	K11_INTESTOTH	0.372331543954144	0.369712167104249	0.573596890118303	0.420684927073899	0.666450669878555	0.265803149762244	0.238580749960342	0.206965388610806	0.238209940340373	0.303556909189786	0.252213925837944	0.205238365449797	0.118615758520849	0.0740429615235573	0.0160425136651261	0.165792123032896	0.0082320199763961	0.195287511880133	1819	24742	1359	1058	589	395	297	210	69	60	47	37	34	24	22777	23078	23547	23741	23839	23926	2356	2365	2378	2388	2391	2401
E4_DM2	50_60	FinnGen	K11_LIVER	0.325639720262218	1.18487269372757	0.932902250867427	-0.0378540472603675	1.0799156734944	1.28217122737281	0.57855784065884	0.335078109135776	0.501083549834885	1.00054534053991	0.578560266709107	0.409088568008164	0.573538866427475	0.00040606722046921	0.062635536482604	0.969820501986622	0.0619634873678958	0.00172314979648449	306	28089	234	163	97	52	34	20	18	15	8	7	8	6	25469	25540	25606	25651	25669	25683	2674	2677	2684	2685	2684	2686
E4_DM2	50_60	FinnGen	K11_OESSTODUO	0.261582752146998	0.198866754546236	0.0769031604105529	-0.08638938454523	0.593219787512533	-0.118318945927522	0.279583111478687	0.244682083998171	0.317871565026563	0.409563287710212	0.279020005136661	0.268209936902384	0.349470344624363	0.416358148276472	0.808833202854492	0.832941512555352	0.0334963199462256	0.659109449025511	1431	25642	1075	844	532	347	252	203	44	35	24	26	22	14	23534	23765	24077	24262	24357	24406	2420	2429	2440	2438	2442	2450
E4_DM2	50_60	FinnGen	K11_ORAL	-0.0548845102097256	-0.0269654300236714	0.0633865413349681	0.352954104905823	0.0617171068982566	0.0927978258362536	0.193202174299202	0.16440432787902	0.203597460737742	0.22157800762166	0.279793850146576	0.278533943065723	0.776350515200104	0.869716202959479	0.755547732414255	0.111180098303337	0.825418975797863	0.739009560962265	4389	21450	3379	2671	1573	933	573	263	93	80	55	38	23	13	19961	20669	21767	22407	22767	23077	2406	2419	2444	2461	2476	2486
E4_DM2	50_60	FinnGen	K11_PULPITIS_1	0.117737936470986	0.00953085187091309	0.465955133875215	0.147919431065597	0.130873164564277	0.593475830797885	0.189757370562003	0.166255100820506	0.166575214869121	0.238959282549822	0.279990689461325	0.37886368087987	0.534951240660778	0.954284972961841	0.00515371328014022	0.535906337306954	0.640199629564469	0.117240330357233	3814	22683	2838	2376	1538	1016	614	186	97	82	58	31	18	7	21072	21534	22372	22894	23296	23724	2490	2505	2529	2556	2569	2580
E4_DM2	50_60	FinnGen	K11_PULPITIS_2	-0.204784119645417	-0.14426581281811	0.252085909329001	-0.216780882012598	-0.118872122356487	0.24024119370584	0.187733451795045	0.145815230250179	0.137974879661602	0.194044439703458	0.200539910110201	0.355172455273156	0.275350416259159	0.322480139555457	0.0676934446546821	0.263921082628914	0.55334149625132	0.498782169137251	6067	17727	4035	3575	2806	2195	1538	485	132	118	95	55	32	8	17330	17790	18559	19170	19827	20880	2297	2311	2334	2374	2397	2421
E4_DM2	50_60	FinnGen	K11_PULPITIS_4	0.115011000625808	0.00879777635792854	0.491755615566214	0.148562797185665	0.12931186516921	0.577779972178173	0.189768195455406	0.166256278476034	0.164544136500735	0.238963031270825	0.28000329893309	0.378875116815446	0.544474603169022	0.957798073502864	0.00280264294340972	0.534140581004191	0.644208507633297	0.127262113453919	3818	22676	2839	2376	1537	1015	615	188	97	82	59	31	18	7	21068	21531	22370	22892	23292	23719	2490	2505	2528	2556	2569	2580
E4_DM2	50_60	FinnGen	K11_PULP_PERIAPICAL_INCLAVO	0.123249620271866	-0.0118943641190093	0.441285098378293	0.0331194593515874	0.130082071363836	0.531944360837802	0.189762803538024	0.168392700298841	0.168701566121343	0.25309099529482	0.280008049923486	0.378844547670279	0.516019743273896	0.943688510486457	0.00890255721745762	0.895886146318201	0.642242664670454	0.16028221158466	3806	22635	2832	2370	1537	1016	614	188	96	79	56	29	18	7	21031	21493	22326	22847	23249	23675	2482	2499	2522	2549	2560	2571
E4_DM2	50_60	FinnGen	K11_REFLUX	0.352282618557286	0.396955358671996	0.507272676201429	-0.102356230801873	0.783530272805674	0.136646754304906	0.355568771249888	0.303426077059394	0.355137940579849	0.578344308274048	0.354951761363717	0.378772044083725	0.321803743182843	0.19079054693975	0.153181909405932	0.859522937877988	0.0272842081576304	0.718276988822971	803	24867	617	481	279	184	135	96	28	23	16	14	11	7	22792	22928	23130	23225	23274	23313	2233	2238	2245	2247	2250	2254
E4_DM2	50_60	FinnGen	KNEE_ARTHROSIS	0.0493267035856609	0.559896939933175	0.504290179632499	0.20622396689377	0.374593435700291	0.744573375289448	0.318481209067223	0.207184817083261	0.260605752235141	0.355310594345512	0.317971331547646	0.209896452938212	0.876915094459864	0.0068840198968284	0.0529817973573843	0.561641683301352	0.238767510902409	0.000389147021125439	1412	22378	1094	859	507	344	245	149	56	57	47	37	32	23	20667	20902	21254	21417	21516	21612	1973	1972	1982	1992	1997	2006
E4_DM2	50_60	FinnGen	KRA_PSY_ANYMENTAL	0.500652965090885	0.331437402713753	0.077762247577649	0.508898550989067	0.884595670584943	0.446997923108332	0.245842366284732	0.221361302324889	0.303758377743837	0.279781236923347	0.221008297364399	0.19060681359101	0.041702218989691	0.134323293069037	0.797950575802874	0.0689242558867453	6.26647261030392e-05	0.0190204019355396	1820	23159	1267	1032	647	455	344	280	60	53	48	49	41	28	21385	21620	22005	22197	22308	22372	2267	2274	2279	2278	2286	2299
E4_DM2	50_60	FinnGen	KRA_PSY_MOOD	0.10895994682685	0.447253387469097	0.739592049744443	0.312984449949351	0.927179033003256	0.543298361215076	0.379942844514211	0.260682965260576	0.269530407131617	0.379581674782255	0.260258029892405	0.230685305627383	0.774280902897169	0.0862172289282445	0.00606951177027758	0.409626549432403	0.000367287198113139	0.0185152594672784	1092	25595	731	622	399	294	222	176	41	44	36	30	29	19	23419	23528	23751	23856	23928	23974	2496	2493	2501	2507	2508	2518
E4_DM2	50_60	FinnGen	KRA_PSY_MOOD_EXMORE	0.165857318269858	0.506562322641777	0.798105743024658	0.372176339582601	0.985965116523831	0.59008914086117	0.380419206232477	0.261268259494737	0.270072744592839	0.379966780561647	0.260756439504406	0.230990416414148	0.662847134675594	0.0525185066113198	0.00312516046568922	0.327334446903402	0.000156091374249154	0.010630853520724	1092	21777	731	622	399	294	222	176	41	44	36	30	29	19	20162	20271	20494	20599	20671	20717	1935	1932	1940	1946	1947	1957
E4_DM2	50_60	FinnGen	KRA_PSY_SUBSTANCE	0.938270347375194	0.54693750527859	-0.504072785528727	0.465526749782354	0.749507404967894	0.401922044581957	0.355390338870342	0.355208749639104	0.70798737659473	0.501251486040661	0.409642912936239	0.378738747100799	0.00828785989059167	0.123617986114555	0.476477219376074	0.353029590765621	0.0673007398741135	0.28859363753779	477	27159	319	246	173	127	99	84	21	17	15	15	12	7	24722	24795	24868	24914	24942	24957	2574	2578	2580	2580	2583	2588
E4_DM2	50_60	FinnGen	KRA_PSY_SUBSTANCE_EXMORE	1.02983061840214	0.642765913876642	-0.403632161112557	0.55950421493421	0.845209362551423	0.465639662611109	0.356037635179437	0.355785236449695	0.708287988274549	0.501685896576143	0.410128139750703	0.37897852481581	0.00382217345375819	0.0708227812402483	0.568765792055015	0.264744143055739	0.0393181005763228	0.219195441208334	477	21804	319	246	173	127	99	84	21	17	15	15	12	7	20015	20088	20161	20207	20235	20250	1926	1930	1932	1932	1935	1940
E4_DM2	50_60	FinnGen	L12_DERMATITISECZEMA	0.363065418392564	0.0502351263351365	0.694689812465454	0.351779226493244	-0.960294448748474	0.0211279887506681	0.303754514762557	0.318175690635248	0.303545785216069	0.409796385137654	0.707900858282094	0.334205437144087	0.231985723664217	0.874547523530486	0.0221035755730079	0.390658144976678	0.174928037909794	0.9495924601886	1199	26016	889	672	343	238	208	147	33	23	20	13	7	9	23716	23933	24262	24367	24397	24458	2577	2587	2590	2597	2603	2601
E4_DM2	50_60	FinnGen	L12_DISORDSKINAPPENDIX	-0.458186806563386	0.0296395979198643	-0.164365459451325	0.535113204413383	-0.564945236941204	0.425903536938542	0.708078300329644	0.501160900931331	0.707842242315147	0.578363224137252	1.0005145567472	0.408994383135124	0.517576969694709	0.952839101495772	0.816377750357439	0.35485149820374	0.572308658583832	0.297716274307788	461	27669	348	268	138	94	63	60	10	10	7	9	6	6	25111	25191	25321	25365	25396	25399	2661	2661	2664	2662	2665	2665
E4_DM2	50_60	FinnGen	L12_PAPULOSQUAMOUS	1.18558812357902	0.305250093810186	0.75155179357826	-0.574170612420829	0.353484623991407	0.931195972635795	0.355359561706813	0.448484610323895	0.448329117258464	1.00049553519392	0.578127793607588	0.3542768334795	0.000848997578847347	0.496108442734706	0.0936717184278625	0.566044790703626	0.540915007445051	0.00857770784507963	356	27791	258	223	134	95	72	42	18	11	7	6	7	8	25233	25268	25357	25396	25419	25449	2638	2645	2649	2650	2649	2648
E4_DM2	50_60	FinnGen	L12_SKIN_SUBCUTAN	0.422572300736158	0.126147444055192	0.19981251677417	0.401604790260721	0.31210495972076	0.209626390497879	0.207758868732977	0.211730525707563	0.260687803713234	0.269871753382458	0.26063654049737	0.197837075039314	0.0419560789672501	0.551313902590045	0.443389540741973	0.136716087673415	0.23112263435183	0.289330695282916	2514	22530	1849	1424	766	545	433	331	68	50	39	39	32	26	20854	21279	21937	22158	22270	22372	2273	2291	2302	2302	2309	2315
E4_DM2	50_60	FinnGen	M13_ARTHROPATHIES	0.230844218202872	0.392767479699357	0.0786225074236548	0.290926025034611	0.531406572045414	0.173130008513589	0.196548306827564	0.14913199513496	0.203394304341887	0.207554278462887	0.170504934323512	0.138313821366222	0.240198413183405	0.00844625051764695	0.699087781470489	0.161008891056667	0.00182909979315541	0.21067235240322	3481	19516	2433	2018	1349	972	772	578	122	113	90	94	83	54	18493	18908	19577	19954	20154	20348	1949	1958	1981	1977	1988	2017
E4_DM2	50_60	FinnGen	M13_ARTHROSIS	0.216218659230682	0.412425076555847	0.162252955542293	0.248516883268689	0.443670122802053	0.617518733644972	0.221800879430598	0.170790150613317	0.238588271439653	0.2698531008104	0.245105832345566	0.181424739730039	0.329643457177389	0.0157435935278961	0.496470144250964	0.357084909875185	0.0702777155156456	0.000664752349977877	2442	19223	1902	1504	873	589	393	249	88	79	64	56	46	31	17834	18232	18863	19147	19343	19487	1841	1850	1865	1873	1883	1898
E4_DM2	50_60	FinnGen	M13_ARTHROSIS_INCLAVO	0.307131247096137	0.346483503742778	0.23348116166644	0.250266227626071	0.35461472300117	0.63082655377377	0.172909665513043	0.152965016802735	0.21126483933242	0.252315884904697	0.244702855540733	0.178299100252188	0.0756912880707112	0.0235055633333123	0.269090856734522	0.321257714421192	0.147291612683433	0.000403132918401634	3767	22884	3093	2291	1095	692	452	265	113	92	71	59	47	32	21218	22020	23216	23619	23859	24046	2227	2248	2269	2281	2293	2308
E4_DM2	50_60	FinnGen	M13_ARTHROSIS_KNEE	0.0447236819170685	0.559528801151268	0.503259982044051	0.203454656414112	0.373168629587103	0.743855903440969	0.318901908915306	0.207766677214157	0.261067783568526	0.355645943885801	0.318298725852335	0.210134414468717	0.888468192980331	0.00707988383578296	0.0538926353305207	0.567274016565368	0.241042546917607	0.000400270807584728	1412	18544	1094	859	507	344	245	149	56	57	47	37	32	23	17092	17327	17679	17842	17941	18037	1714	1713	1723	1733	1738	1747
E4_DM2	50_60	FinnGen	M13_ARTHROSIS_KNEE_PRIM_ICD10	0.0298070517782043	0.521287562030639	0.474312111796248	0.190712663747558	0.571272051833511	0.724815445357756	0.335102198753285	0.220598155412757	0.279195494891867	0.379329698966237	0.303014764730935	0.251226669799238	0.929122331674309	0.0181245387367043	0.0893468793277685	0.615131417514405	0.0593900961112949	0.00391282521066156	1230	26539	957	748	439	295	215	132	50	51	42	32	27	16	24271	24480	24789	24933	25013	25096	2491	2490	2499	2509	2514	2525
E4_DM2	50_60	FinnGen	M13_ARTHROSIS_OTH	-0.167955134830744	0.11709832321208	0.201835593268917	0.300883416475764	0.473700533159425	0.941322556708638	0.449267162394868	0.335748705737247	0.410210767225781	0.449026579026028	0.448940834198827	0.334879575883264	0.708521538149552	0.727263671006365	0.622698843260713	0.502807238800435	0.291356104185071	0.00493987562635673	846	17897	668	533	292	204	115	77	22	18	17	15	13	9	16463	16598	16839	16927	17016	17054	1590	1594	1595	1597	1599	1603
E4_DM2	50_60	FinnGen	M13_CERVICDISC	0.677618620874466	-0.0912235831368173	0.411729434536793	0.103026273681187	0.513109561205682	0.221898261510016	0.44938042751162	0.501573784817896	0.448902724431545	0.578745564254885	0.448654997826958	0.378891147597928	0.131581333545856	0.855681057469179	0.359042683709551	0.858709998663206	0.252763940954461	0.558109568290564	426	19902	274	250	178	144	115	76	17	13	14	12	10	7	18167	18191	18263	18297	18326	18365	1870	1874	1873	1875	1877	1880
E4_DM2	50_60	FinnGen	M13_DORSALGIA	-0.0714123318976374	-0.442179903524051	0.162061863137651	0.0424639187255745	0.481501111602294	-0.138487683071194	0.319166924016243	0.318620937546495	0.279962872916784	0.335738745033233	0.252675619158141	0.23696807427621	0.822954927665248	0.165200090095582	0.562677484868007	0.899352728697249	0.0567008622959275	0.558941177180217	1742	20683	1231	1018	680	498	380	271	40	36	34	30	29	18	19112	19325	19663	19845	19963	20072	2042	2046	2048	2052	2053	2064
E4_DM2	50_60	FinnGen	M13_DORSALGIANAS	-0.616995749978431	0.0108922269132466	-12.988395068877	0.986488032373378	0.602257059290396	-0.147263908098076	1.00096414668066	0.578770428358031	447.719038199439	0.448983147639934	0.501314126294968	0.408954258943628	0.537629597540471	0.984985019486344	0.976856497943997	0.0280089862921673	0.229612884284818	0.718773304637766	320	19990	211	180	130	98	78	63	8	8	6	11	8	6	18195	18226	18276	18308	18328	18343	1896	1896	1898	1893	1896	1898
E4_DM2	50_60	FinnGen	M13_DORSOPATHY	0.363976563775862	-0.521245361250472	0.172050709083507	-0.114981260595336	0.266463438891794	0.00674700907798396	0.204033211744976	0.252743704632677	0.207354521860327	0.269866470554078	0.207085938479771	0.15799783754287	0.0744385479893141	0.0391746585573667	0.406684796700554	0.670058855238889	0.198188834928866	0.965938149747739	2869	21226	1939	1650	1168	876	683	520	80	65	65	57	53	41	19911	20200	20682	20974	21167	21330	2165	2180	2180	2188	2192	2204
E4_DM2	50_60	FinnGen	M13_DORSOPATHYOTH	0.361198036608835	-0.451245130501854	0.114355325057015	-0.334468032747296	0.293253210827843	0.0452789827813672	0.222075860141727	0.269939350555417	0.23862885206432	0.33560566734738	0.226586724842128	0.178754797014908	0.103851325633764	0.0945926170632464	0.631783300338109	0.318953750847763	0.195589227316586	0.800034698613772	2459	21022	1653	1383	971	719	578	457	63	49	44	41	40	32	19663	19933	20345	20597	20738	20859	2102	2116	2121	2124	2125	2133
E4_DM2	50_60	FinnGen	M13_IMPINGEMENT	0.597884920683597	0.0879536960315666	0.696455636312048	-0.891296947194753	-0.0102603868863165	0.621961458133286	0.579030590367098	0.578586468036892	0.448998836976835	1.00086819577181	0.578720821828773	0.334570586328703	0.301808970572282	0.879175276492767	0.120870495582333	0.373184695676243	0.985854707295874	0.0630293676513298	293	19995	166	147	129	127	111	79	13	10	10	7	9	9	18225	18244	18262	18264	18280	18312	1884	1887	1887	1890	1888	1888
E4_DM2	50_60	FinnGen	M13_INTERVERTEB	0.829345633268959	-0.955119436750575	0.34624030211721	-0.500107567707879	-0.158916548193301	0.107260087792041	0.261702643770277	0.501606141124716	0.291412445620145	0.501581236720188	0.379791646745184	0.225103130180924	0.00152944376266993	0.0568942586693681	0.234776204293553	0.318734439074923	0.675632122138805	0.633723123592659	1154	20209	724	623	504	365	320	245	37	25	26	20	20	20	18663	18764	18883	19022	19067	19142	1939	1951	1950	1956	1956	1956
E4_DM2	50_60	FinnGen	M13_JOINTOTH	-0.655284425300924	0.657715371124639	0.618758744387332	0.483859702030528	0.696606956203504	0.36667789734903	0.579164952497793	0.261875464786291	0.336151045792004	0.410817951774224	0.319332833190957	0.269105336058028	0.257874279082189	0.0120199593783398	0.0656631286735333	0.238877980872564	0.0291505312886106	0.173014507141964	1018	17833	696	549	319	217	198	171	31	34	27	23	21	14	16536	16683	16913	17015	17034	17061	1588	1585	1592	1596	1598	1605
E4_DM2	50_60	FinnGen	M13_KNEEDERANGEMENTS	-0.06455331900485	0.80270740705366	0.375325314394731	0.0604019589351165	0.167993164911838	0.108327751502024	0.449372464611892	0.233070946647954	0.319049207034791	0.410469592060571	0.335773239349491	0.243989529474231	0.885775160908611	0.000573075049498272	0.239440295659884	0.88301101290163	0.616851665320392	0.657053250244658	910	17746	575	490	377	297	272	203	37	36	28	24	22	17	16484	16569	16682	16762	16787	16856	1560	1561	1569	1573	1575	1580
E4_DM2	50_60	FinnGen	M13_LIMBPAIN	0.497121085686973	0.332061061773929	0.67294093661457	-0.408880432580618	0.823162656625818	0.277573401142633	0.291875880383358	0.280144490837353	0.318801383891621	0.708175132405669	0.37973049879459	0.409274254541092	0.0885318733245522	0.235890675227632	0.0347854670350339	0.563688242058923	0.0301773385013658	0.497639313573203	1094	20649	853	670	352	184	123	81	38	28	20	11	12	6	18823	19006	19324	19492	19553	19595	2029	2039	2047	2056	2055	2061
E4_DM2	50_60	FinnGen	M13_LOWBACKPAIN	0.0142450527136508	0.213772950945984	0.131699763821084	-0.151349042568856	0.113590223808515	0.281658129526335	0.410670646496364	0.318745239943835	0.41007097453949	0.578856989036157	0.501520110730635	0.378954125685655	0.97232909418448	0.502430616638041	0.748086612134275	0.793736334721245	0.820818887828137	0.457329577206763	917	20280	689	554	348	217	146	99	22	18	9	7	8	7	18533	18668	18874	19005	19076	19123	1953	1957	1966	1968	1967	1968
E4_DM2	50_60	FinnGen	M13_LOWBACKPAINORANDSCIATICA	0.261079729673651	-0.405080359781267	0.37747148762019	-0.142494721231016	0.450096155111087	-0.0253324764613801	0.303974819708562	0.355252407753554	0.290668670201867	0.448721042108298	0.318016672618671	0.302389520598229	0.39040339107612	0.254177704833329	0.194070426541219	0.75082063537519	0.156973958197374	0.933235865906042	1320	25734	960	792	512	343	252	171	32	23	20	16	18	11	23513	23681	23961	24130	24221	24302	2549	2558	2561	2565	2563	2570
E4_DM2	50_60	FinnGen	M13_MENISCUSDERANGEMENTS	0.130872119655742	0.88079335115029	0.463708666478951	-0.825008851105991	-0.195790624850424	0.257069770264723	0.449311149843141	0.245947109960775	0.335947448705851	0.708331622514038	0.448973177680035	0.278885652385723	0.770842683404878	0.000341979459555164	0.167493925752189	0.244131868283422	0.662774806674867	0.356646047500502	717	17694	463	394	305	241	218	161	33	31	22	15	16	13	16371	16440	16529	16593	16616	16673	1544	1546	1555	1562	1561	1564
E4_DM2	50_60	FinnGen	M13_MUSCULOSKELETAL	0.32372277345859	0.214814171287191	0.200330586126486	-0.0462091458141645	0.503847385888422	0.165328913753502	0.163145362894562	0.138536512694967	0.156996751328324	0.194062938237902	0.138927985256981	0.107261409647044	0.0472268931429404	0.120998516022579	0.201949369012092	0.811792503354756	0.000287088391697474	0.123228133627224	5304	13364	3538	3033	2191	1704	1345	1014	170	154	143	140	133	94	13490	13995	14837	15324	15683	16014	1470	1486	1497	1500	1507	1546
E4_DM2	50_60	FinnGen	M13_OSTEOCHONDRO	0.653700461190008	0.384729253464374	-0.770411314246542	-12.0116596277777	-0.0176200503515862	1.02053841546124	0.448607328319518	0.448384281515421	1.00053747735326	314.318607684336	0.707809983021628	0.354340500263381	0.145067416816165	0.390873326326398	0.441301400544392	0.969516327224085	0.980139706172636	0.00397540725073948	391	27698	288	218	129	83	70	53	11	7	6	6	7	8	25130	25200	25289	25335	25348	25365	2660	2664	2665	2665	2664	2663
E4_DM2	50_60	FinnGen	M13_OTHERJOINT	-1.07375805133908	0.633364331471415	0.43744944221532	0.203119851628611	0.473160637469715	0.00965461986386404	0.501936677062878	0.176375316842493	0.222030304600746	0.280387680333801	0.216781918415403	0.181587735309365	0.0324170370139321	0.000329407560385007	0.0488127003274064	0.468804842474093	0.0290610564192338	0.957598213513806	2060	18185	1353	1145	811	591	512	419	72	77	59	53	48	31	17169	17377	17711	17931	18010	18103	1651	1646	1664	1670	1675	1692
E4_DM2	50_60	FinnGen	M13_POLYARTHROPATHIES	1.09218672978927	0.476401838869266	0.575090878595058	0.464696051212101	0.987162113666771	-0.190990944261211	0.280773451085904	0.318895646802479	0.380051438859881	0.449030791498997	0.335477375008028	0.409153310992942	0.000100276587253118	0.135198781101945	0.130230841131797	0.300721767075947	0.00325511299299576	0.640646160945172	659	18080	476	376	232	167	126	78	33	26	18	16	14	6	16544	16644	16788	16853	16894	16942	1686	1693	1701	1703	1705	1713
E4_DM2	50_60	FinnGen	M13_ROTATORCUFF	0.519104911211566	0.0229191094843566	-0.0521150122464243	0.0742180801149442	0.0690753036190925	0.5370403731217	0.291479755719238	0.303781901706023	0.379790618665838	0.40994294787251	0.409768577813231	0.268569591124423	0.074923959910753	0.939859912812023	0.89085660397107	0.856332332978378	0.866133699788682	0.0455400060230365	1032	20338	765	652	422	297	219	125	33	24	22	21	17	14	18621	18734	18964	19089	19167	19261	1951	1960	1962	1963	1967	1970
E4_DM2	50_60	FinnGen	M13_SCIATICA	0.73419269851278	0.24096316335536	0.954962980649155	-0.337645920008496	0.770373795273201	0.049004710802838	0.356164776464799	0.38007398274197	0.318706546826102	0.708397676945632	0.379899216552321	0.378892257011167	0.0392663325618607	0.526087246903408	0.00273214015668942	0.63362326907896	0.042576857780795	0.897091156413328	634	20054	440	369	240	169	132	91	26	18	16	12	13	7	18320	18391	18520	18591	18628	18669	1902	1910	1912	1916	1915	1921
E4_DM2	50_60	FinnGen	M13_SHOULDER	0.376187065178778	-0.0214729023227705	-0.0681275183536031	0.066247248383288	0.131087119984816	0.703777902819287	0.270340517690252	0.269829047122734	0.318405923237442	0.33537395041694	0.318198745544095	0.197835525968674	0.164064629314673	0.936571577307228	0.830574853166397	0.843410866225671	0.680364216040378	0.0003745594418308	1438	20456	1042	874	595	448	332	194	46	37	37	33	29	26	18827	18995	19274	19421	19537	19675	1979	1988	1988	1992	1996	1999
E4_DM2	50_60	FinnGen	M13_SOFTTISSUE	0.115667955121797	-0.0133334453949199	-0.117222803305988	-0.00588614172265095	0.623092847392336	0.39786801061072	0.207986437977588	0.183211266192018	0.226526868069851	0.245152839121087	0.172458766541718	0.145072340932505	0.578120484757766	0.941984098987488	0.604822113848765	0.980844560399287	0.000302679281852938	0.00609643443338652	3372	21593	2417	2012	1319	945	709	486	97	83	80	72	70	49	20236	20641	21334	21708	21944	22167	2215	2229	2232	2240	2242	2263
E4_DM2	50_60	FinnGen	M13_SOFTTISSUEOTH	0.1518322628174	0.0837325137899483	0.463644876620065	0.258331715753729	0.65534038357102	0.00875930915147968	0.304551874047543	0.270103342801596	0.291353499481349	0.410151811855585	0.318456002470041	0.334604678086874	0.618101235328925	0.756559611935781	0.111531227541718	0.528796562257979	0.0396028163284513	0.97911529684623	1452	20790	1100	891	507	283	209	147	43	34	27	18	16	9	19036	19245	19629	19853	19927	19989	2063	2072	2079	2088	2090	2097
E4_DM2	50_60	FinnGen	M13_SPONDYLOPATHY	0.244563411077233	-0.191542426994018	0.593375623980636	0.207486166234326	0.407934134934251	0.271457472236372	0.335800422019154	0.335494920944801	0.269748491794728	0.379769045571316	0.335076761450915	0.302580932638561	0.466430028464727	0.568050505280471	0.027825590093627	0.584826552287999	0.223438801040728	0.369644191483301	1059	20577	785	635	430	306	212	129	39	37	32	23	20	11	18794	18944	19149	19273	19367	19450	2018	2020	2025	2034	2037	2046
E4_DM2	50_60	FinnGen	N14_FEMALEGENNONINF	-0.223257261973099	0.189403053753865	0.00673546805095786	-0.186865049102877	0.221427529266827	0.23492274536873	0.276338230029704	0.219111425895208	0.296642543514914	0.340226820433326	0.238119635985133	0.157714392590275	0.419140638861188	0.387360330281791	0.981885052055783	0.582843035649477	0.352422689554044	0.136343811901488	3464	6946	2553	1927	856	718	647	531	56	55	51	52	59	44	7224	7850	8921	9059	9130	9246	577	578	582	581	574	589
E4_DM2	50_60	FinnGen	N14_GENITOURINARY	0.0824724251462944	0.223870137019298	0.18748123731092	-0.0395211188985543	0.227306059300738	0.275281690391271	0.194856753723015	0.164148951209934	0.204944766675911	0.254432383566062	0.2015633204285	0.130685839243263	0.67211547542046	0.17262323758505	0.360302361573007	0.876560742325295	0.25944013430066	0.0351662751985411	4567	15618	3331	2566	1346	1040	875	688	98	93	78	80	82	64	15002	15767	16987	17293	17458	17645	1754	1759	1774	1772	1770	1788
E4_DM2	50_60	FinnGen	N14_MALEGEN	0.150507643146105	0.290782740380553	0.675033521143009	-0.0896249004589976	0.512462725551291	0.224964301910596	0.356631805940854	0.292015578665923	0.304934168438591	0.579147444469933	0.410417077508752	0.379103425706321	0.673006554384521	0.319357936156718	0.0268492530814041	0.877015914623371	0.211797180091378	0.552905848506401	754	11280	601	446	262	141	108	62	30	26	21	13	11	7	9994	10149	10333	10454	10487	10533	1409	1413	1418	1426	1428	1432
E4_DM2	50_60	FinnGen	N14_MENORRHAGIA	0.0706505087537468	0.67703009493499	-0.977689105984293	0.15331621903383	0.0614956114768428	0.308855913123833	1.01149744999913	0.512983393289736	1.00524557586874	0.508709774380345	0.415949562399749	0.241317134767322	0.94431508666686	0.186905309029273	0.330758444489966	0.763122844112225	0.882465951493763	0.200588889543093	442	6166	133	147	173	204	226	191	7	8	14	20	24	18	6009	5995	5969	5938	5916	5951	459	458	452	446	442	448
E4_DM2	50_60	FinnGen	N14_MENSIRREG	-0.478671352846472	0.94402960584835	-14.0323166904662	-0.464755271853328	0.472103019578011	0.03489856670923	1.0039148726276	0.38477721211972	661.996834424515	0.709847811417265	0.357636418086212	0.318557361284776	0.63350118217174	0.0141495299584123	0.983088543800786	0.512644677868469	0.186813595897733	0.912764752917035	468	13407	202	195	189	194	205	164	7	11	8	12	16	10	12813	12820	12826	12821	12810	12851	853	849	852	848	844	850
E4_DM2	50_60	FinnGen	N14_MESNRUIRREG	-0.313656680063418	0.731688074758416	-0.168545744449393	-0.305071388085368	0.336146331755705	0.314077960717177	0.718469870755628	0.319401149995516	0.457160016729142	0.455288329115753	0.268723125434889	0.187072258282893	0.662428989482795	0.0219742734443951	0.712366275044293	0.502818296026361	0.210970184276362	0.0931690898122376	967	6170	391	401	399	412	433	355	17	24	30	36	45	31	6245	6235	6237	6224	6203	6281	484	477	471	465	456	470
E4_DM2	50_60	FinnGen	N14_OVARYCYST	0.254689552990621	0.0933241011488024	0.0645623524125322	-0.297920078232186	0.0444291954577559	0.149583310935415	0.583958174363625	0.506181712727709	0.583597953179365	0.71197400073327	0.505715628625572	0.337579302975281	0.662732629085569	0.85372416562469	0.911911236921843	0.675623723997324	0.929992632008269	0.657689287686542	532	6296	297	267	189	173	155	139	11	12	14	13	13	9	6064	6094	6172	6188	6206	6222	456	455	453	454	454	458
E4_DM2	50_60	FinnGen	N14_POLYPFEMGEN	0.753590485152338	0.826657039484511	-1.05736028875876	0.284734048336709	-0.367786054472972	0.0243282350327169	0.415273238037258	0.324497474393554	1.00268980701855	0.581974983456825	0.710500112019055	0.411338109266785	0.0695721948060427	0.0108498118108477	0.291643159455377	0.624661324084108	0.604706740932627	0.952837308660429	545	6324	372	316	200	151	117	102	20	15	8	10	8	6	6018	6074	6190	6239	6273	6288	459	464	471	469	471	473
E4_DM2	50_60	FinnGen	N14_URETHRAOTH	0.883400978331046	0.741842594748573	-0.316958600374789	-1.21144277558593	-1.31666971994509	0.39966871017997	0.318881286843127	0.291383615343124	0.578763711856654	1.00080830300995	1.00074150643407	0.317630013913615	0.00560024453249894	0.0108986712081194	0.58393384800308	0.226100761033148	0.188276727125875	0.208289127221809	725	24805	503	410	289	213	158	106	23	16	7	8	9	10	22669	22762	22883	22959	23014	23066	2335	2342	2351	2350	2349	2348
E4_DM2	50_60	FinnGen	N14_URINOTH	0.370263230522808	0.505576220171121	0.449218920592863	-0.538381278003402	-0.617312181362089	0.332231695042479	0.261153354082262	0.226559135969381	0.303752527973302	0.578567077895467	0.578507689338613	0.289944323399735	0.156249158474428	0.0256452507835565	0.13916765323335	0.352090249454438	0.285937120133942	0.251858661245762	1691	25615	1324	972	485	312	234	151	43	31	16	14	13	12	23418	23770	24257	24430	24508	24591	2521	2533	2548	2550	2551	2552
E4_DM2	50_60	FinnGen	O15_POSTPART_DEPR	-1.2553887138143	0.26419666514476	0.488038455970226	-0.345970736438932	0.406202273369776	0.514095410101245	1.00109867983839	0.380110028348077	0.410073291927016	0.70826797377125	0.448621056030902	0.334524681813368	0.209838022789667	0.48702200582899	0.233997285302011	0.625213891409811	0.36522899884817	0.124343846503745	492	18296	328	297	182	137	103	80	14	14	12	10	10	9	16194	16225	16340	16385	16419	16442	2252	2252	2254	2256	2256	2257
E4_DM2	50_60	FinnGen	OFFICIAL_TILASTOKESKUS	1.00148306285272	0.502520194868973	0.120777238682096	0.822549310773695	0.941244108936545	0.473933992090477	0.335478123613696	0.355283286980993	0.501283408807441	0.409845068345443	0.35529002715144	0.334168015027329	0.00283354944299234	0.157238284163123	0.80960469006511	0.0447521938662075	0.00806760044968274	0.15611760994762	503	27143	334	253	181	130	107	88	25	20	21	20	16	9	24732	24813	24885	24936	24959	24978	2555	2560	2559	2560	2564	2571
E4_DM2	50_60	FinnGen	PAIN	-0.401012597269522	0.138734217650722	0.382409486680488	0.332301229780643	0.50243559853315	0.0531103906881049	0.270583210513684	0.171424791496553	0.178748603788986	0.204276745283337	0.17111426074718	0.138804536120544	0.138332153609392	0.418342157086965	0.032405675573603	0.103796409835839	0.00332198020962892	0.701996201281651	3785	17598	2535	2096	1411	1081	868	710	97	106	100	90	79	54	16757	17196	17881	18211	18424	18582	1994	1985	1991	2001	2012	2037
E4_DM2	50_60	FinnGen	PULMONARYDG	0.523548756219942	0.416633074821284	0.190295943087358	0.486080460838769	0.150462646650308	0.177613495188337	0.181090315219322	0.156866759566878	0.211811240815441	0.207573231160262	0.226493460896989	0.168859845625418	0.00383905753346337	0.00790811463272899	0.368960449729602	0.0191945955812687	0.50648973066107	0.292873085465223	3089	20403	2129	1723	1126	818	667	503	110	91	69	66	46	36	19152	19558	20155	20463	20614	20778	2101	2120	2142	2145	2165	2175
E4_DM2	50_60	FinnGen	PULM_INFECTIONS	0.847516653724261	0.431839235069309	0.202702268920205	0.153219206576416	0.215396096438482	0.0677826654674642	0.216716983993562	0.221254497960941	0.318326499785142	0.379911033078915	0.355271427362113	0.302473810940867	9.20263048494507e-05	0.0509647962613025	0.524271592637511	0.686725437270475	0.544324846407088	0.822683905687898	1484	22312	1083	839	516	340	252	166	52	36	24	20	17	11	20356	20600	20923	21099	21187	21273	2305	2321	2333	2337	2340	2346
E4_DM2	50_60	FinnGen	R18_ABDOMI_PELVIC_PAIN	-0.437179340384107	0.255261039773745	0.257281713888613	0.518999389280175	0.704304233331066	0.139530037224507	0.38010337195822	0.226792585265665	0.269941573753852	0.269980193621432	0.226428751105375	0.198034990460978	0.25007836114768	0.260366040820692	0.340538655534297	0.0545603519854243	0.00186777590489162	0.481076226381111	1872	21563	1285	1031	674	490	386	320	48	48	45	46	41	26	19923	20177	20534	20718	20822	20888	2179	2179	2182	2181	2186	2201
E4_DM2	50_60	FinnGen	R18_ABNORMALITI_BREAT	0.876887819696801	0.728220929294003	0.143803560736895	0.751742994561009	0.768647679530577	0.366626838207173	0.232964715517788	0.207620610800277	0.335539443455584	0.291212519380821	0.269663604498169	0.251469223216769	0.000167192098401186	0.000452406839703146	0.668233098105036	0.00983936455047262	0.00436650210099662	0.144857302346325	1338	21274	942	765	494	331	254	182	62	45	32	34	25	16	19659	19836	20107	20270	20347	20419	1949	1966	1979	1977	1986	1995
E4_DM2	50_60	FinnGen	R18_ABNORMAL_FINDI_EXAMI_OTHER_BODY_FLUIDS_SUBST_TISSU_WO_DIAGNOSIS	-0.977749142140662	0.0546078738181285	0.81746557011653	0.245699505169331	-0.543646452392194	-0.104041204544079	1.00091319280309	0.501287178522986	0.410147785794701	0.579176053712166	0.708365589918154	0.409625910403028	0.328639911104526	0.913253800548708	0.0462504931397232	0.671403563615173	0.442804545535527	0.799502680985107	509	27127	309	252	159	139	146	129	12	13	11	10	7	6	24626	24683	24776	24796	24789	24806	2689	2688	2690	2691	2694	2695
E4_DM2	50_60	FinnGen	R18_ABNORMAL_FINDI_SECRE_SMEARS_CERVIX_UTERI_VAGINA_VULVA	-0.892713572623315	0.11150077752336	0.613405162646978	0.167250959034125	-0.646923791169832	-0.235383951228005	1.00097475580056	0.501140467502537	0.44869125664868	0.578936779002401	0.708102532250108	0.409025191010617	0.37247642414843	0.823929296397876	0.171594420319334	0.77266302781157	0.360926088233508	0.564969797060254	447	27015	256	210	141	131	139	125	11	12	10	10	7	6	24520	24566	24635	24645	24637	24651	2675	2674	2676	2676	2679	2680
E4_DM2	50_60	FinnGen	R18_DIZZI_GIDDI	0.0656110719274425	0.722842359606595	0.688408224590453	-1.12434575423076	0.222530865455859	0.119829851948561	0.448689653427949	0.269349087083916	0.334914710155449	1.0005560028935	0.501045657648574	0.409082938750741	0.883741259317563	0.00728203219237812	0.0398333177158684	0.261131420766774	0.656946494843045	0.769580914157523	691	26113	507	411	268	172	118	92	27	25	15	10	10	6	23877	23973	24116	24212	24266	24292	2393	2395	2405	2410	2410	2414
E4_DM2	50_60	FinnGen	R18_DYSPNOEA	1.0180431114022	0.605176919184781	-0.0762823475223423	0.0209623443372103	0.934518337572765	0.159942866700926	0.252422643949478	0.269260140515701	0.501131981103827	0.578290646433793	0.354915757186673	0.408962138468973	5.50483048344766e-05	0.0246045930111189	0.879013361262935	0.97108397151842	0.00846166918947864	0.695727343177314	846	26888	648	493	269	165	116	73	39	23	14	13	13	6	24487	24642	24866	24970	25019	25062	2560	2576	2585	2586	2586	2593
E4_DM2	50_60	FinnGen	R18_GENERAL_SYMPTOMS_SIGNS	0.450145340242142	0.258645923297709	0.459006238501259	0.36131320995192	0.691651173992561	-0.177017312896748	0.22142524510878	0.207040632958125	0.238250473379413	0.303607018412585	0.25215767721976	0.302546662795118	0.0420580821072072	0.211572920781409	0.0540332278007843	0.23401939092432	0.00608934321540234	0.558486566970498	2048	23995	1519	1185	709	445	314	223	67	55	40	30	23	11	22071	22405	22881	23145	23276	23367	2386	2398	2413	2423	2430	2442
E4_DM2	50_60	FinnGen	R18_HEADACHE1	-12.9824557969706	0.136166908109829	0.345831503023976	0.639989335414969	1.27278063978718	0.344857851437923	346.637812934432	0.410080095301635	0.448939132995262	0.449015868834168	0.318406726152218	0.378903033275326	0.970124205910781	0.739851849566751	0.441103873474065	0.154065984403866	6.40576685698531e-05	0.362744444579977	625	22033	435	352	229	154	113	84	15	19	18	18	15	7	20261	20344	20467	20542	20583	20612	1947	1943	1944	1944	1947	1955
E4_DM2	50_60	FinnGen	R18_MOUTH_BREAT	0.380109776630845	0.713237184795882	-0.189482533819784	1.03097013647984	0.53877545255259	0.562424925508608	0.501347876020261	0.334988979950447	0.578360986019487	0.35529231566791	0.409591012458007	0.334336681405939	0.44834580668282	0.0332429883402481	0.743199118866623	0.00371082353838243	0.188375969080741	0.0925278841035821	443	27506	269	242	192	141	121	90	21	19	16	19	12	9	25020	25047	25097	25148	25168	25199	2639	2641	2644	2641	2648	2651
E4_DM2	50_60	FinnGen	R18_PAIN_THROAT_CHEST	0.661974614620276	0.422982631403448	0.353864712433995	0.527165075901648	0.466438905363245	0.742324708668636	0.216936583171754	0.207448960593832	0.279786334244618	0.318351955774284	0.31813750610667	0.237303368347021	0.00227726813727943	0.041452817644746	0.205954620938519	0.0977382082955804	0.142606056183126	0.00175899846177233	1636	21372	1278	1045	572	348	236	142	61	47	34	29	26	18	19742	19975	20448	20672	20784	20878	1927	1941	1954	1959	1962	1970
E4_DM2	50_60	FinnGen	R18_SYMPTOMS_SIGNS_ABNORMAL_CLINI_LABOR_FINDI_NOT_ELSEW_CLASSIFIED	0.159148908694518	0.416178749346055	0.386430492861658	0.358320030948207	0.393820681343612	0.25502592322676	0.180346650497846	0.13005332432144	0.154096999656509	0.177435581486291	0.160318359892405	0.116013307122272	0.377527491634078	0.001373978510987	0.0121516561350555	0.0434417883674946	0.0140301138298669	0.0279314974304515	5186	13167	3549	2962	2075	1514	1204	913	164	157	127	117	108	80	13228	13815	14702	15263	15573	15864	1412	1419	1449	1459	1468	1496
E4_DM2	50_60	FinnGen	R18_SYMPTOMS_SIGNS_INVOLVI_CIRCULATO_RESPI_SYSTEMS	0.558580305573673	0.458869342551686	0.301489208642592	0.521749425683732	0.437116714018124	0.467457679032765	0.175731528204685	0.153299888752482	0.203130949085154	0.216162989377774	0.211202934363232	0.166412570517491	0.00147987956873279	0.00275997286956272	0.137752926921786	0.0157920964307225	0.0384848832920917	0.00496912235836553	3059	22597	2250	1852	1145	770	569	379	118	95	72	65	53	37	21111	21509	22216	22591	22792	22982	2177	2200	2223	2230	2242	2258
E4_DM2	50_60	FinnGen	R18_SYMPTOMS_SIGNS_INVOLVI_COGNITION_PERCEP_EMOTIONAL_STATE_BEHVI	-0.411257515046372	0.65917723957996	0.382309884408164	-0.821415696038597	0.387353003841833	0.017243145094672	0.448627245281997	0.220627076891483	0.317826925851935	0.707868443612166	0.379246303679798	0.378781064026382	0.359298792037065	0.00281044795839406	0.22902004308352	0.245883023708254	0.307076417512977	0.963690664094922	1053	26665	804	650	401	251	176	122	38	36	20	15	14	7	24365	24519	24768	24918	24993	25047	2511	2513	2529	2534	2535	2542
E4_DM2	50_60	FinnGen	R18_SYMPTOMS_SIGNS_INVOLVI_DIGES_SYSTEM_ABDOMEN	-0.184927560625601	0.284367401576011	0.144509680791914	0.567288081705902	0.69412172667147	0.161491740936562	0.304015243772605	0.20333810901109	0.260811807472991	0.245382267660086	0.21140766186321	0.187649083702995	0.542999235456889	0.161964365633761	0.579526525357176	0.020785706896814	0.00102587451218708	0.389455627500656	2213	22040	1544	1228	791	560	443	356	60	58	51	51	45	29	20357	20673	21110	21341	21458	21545	2292	2294	2301	2301	2307	2323
E4_DM2	50_60	FinnGen	R18_SYMPTOMS_SIGNS_INVOLVI_NERVOUS_MUSCULOS_SYSTEMS	0.218107924661632	0.416589026739006	0.29647796933142	-0.0453985711377041	0.242563200210967	0.5861867721991	0.501384378470996	0.379498396334719	0.501130237339423	0.707853631701822	0.578210044881459	0.409097149334589	0.663554146556757	0.272319813647705	0.554106015927176	0.948862307502853	0.674845590792208	0.151892379108135	470	27539	343	274	180	120	87	57	16	15	8	6	7	6	24995	25064	25158	25218	25251	25281	2655	2656	2663	2665	2664	2665
E4_DM2	50_60	FinnGen	R18_SYMPTOMS_SIGNS_INVOLVI_URINARY_SYSTEM	0.670659162590901	0.655436945920086	-0.18831810949303	0.249114078980424	0.167263101407344	0.643455718006415	0.335133868226119	0.290448043766745	0.578187396297166	0.578286201695536	0.578245556682394	0.354295154637738	0.0453742915091835	0.0240305201410155	0.744648105857898	0.66662840728688	0.772382695532643	0.0693462518885126	618	27485	475	361	206	120	89	61	27	19	12	13	10	8	25011	25125	25280	25366	25397	25425	2590	2598	2605	2604	2607	2609
E4_DM2	50_60	FinnGen	RHEUMA_ENDPOINTS	0.523318123909534	0.377231953125168	0.285798498773416	0.202516817026784	0.446637169894424	0.367722461748734	0.192485092837178	0.172498518860208	0.220834484704625	0.269438068616907	0.231724188019473	0.181087704698762	0.00655298583940994	0.0287519659279283	0.195604933887444	0.452275647570813	0.0539233673683544	0.0422923537684892	2483	23329	1876	1496	904	619	449	282	96	85	65	57	48	31	21642	22022	22614	22899	23069	23236	2198	2209	2229	2237	2246	2263
E4_DM2	50_60	FinnGen	SLEEP	0.544662858597304	0.82374978024723	0.358627528447564	1.08498881022506	0.950649723987651	0.679607332523658	0.207530217519239	0.159999297080054	0.290749273407783	0.260558373782041	0.290560007410014	0.302590390264277	0.00867765348445886	2.62635533339123e-07	0.217404281678262	3.12595267548489e-05	0.00106871008476183	0.0247062695993986	1967	25376	1587	1230	571	269	176	97	83	68	37	31	20	11	23246	23603	24262	24564	24657	24736	2427	2442	2473	2479	2490	2499
E4_DM2	50_60	FinnGen	ST19_COMPLICATIO_PROCED_NOT_ELSEW_CLASSIFIED	-0.336312546449447	0.36631983744379	0.496485436221957	0.649094358852749	0.348754484223998	0.295304077491816	0.501427938493886	0.290737447823458	0.335074508437014	0.379716807874522	0.409637904780594	0.35470689197267	0.502405527705985	0.20768095985295	0.138415738235731	0.0873737379077839	0.394562412563433	0.405109933504177	870	26276	597	509	333	212	172	119	29	29	21	15	11	8	23987	24075	24251	24372	24412	24465	2533	2533	2541	2547	2551	2554
E4_DM2	50_60	FinnGen	ST19_COMPLICATIO_SURGI_MEDICAL_CARE_NOT_ELSEW_CLASSIFIED	0.12721347789733	0.245937749522785	0.643768084935527	0.642641249170065	0.393833803443214	0.295331089442448	0.355431969730994	0.279417254347209	0.290624683355606	0.355340812797907	0.379431824955931	0.334552349095358	0.720408936935598	0.378761281713208	0.0267519384901742	0.0705254833500935	0.299290216101664	0.377363278776118	1074	26566	757	634	394	244	193	137	38	34	25	17	12	9	24272	24395	24635	24785	24836	24892	2573	2577	2586	2594	2599	2602
E4_DM2	50_60	FinnGen	ST19_DISLO_SPRAIN_STRAIN_JOINTS_LIGAM_KNEE	0.0624898178933019	0.57004769871098	0.29318230171582	-0.222985865724421	0.0369785615280871	0.120487979125995	0.501597952866845	0.318338636834935	0.409856126791132	0.578626101364784	0.448592970896316	0.30266851463428	0.900854886933586	0.0733421045299415	0.474405278068123	0.699962377732181	0.93430293195176	0.690567084071522	705	24317	439	348	255	206	177	167	22	22	18	15	14	11	22214	22305	22398	22447	22476	22486	2347	2347	2351	2354	2355	2358
E4_DM2	50_60	FinnGen	ST19_INJURI_ANKLE_FOOT	-0.215035340058798	-0.556995468110014	-0.779371718503012	-1.11777886156772	0.96211424237716	0.426072952919193	0.501411498745903	0.501197490643907	0.707942816341279	1.00061388830833	0.334993874881169	0.334161892817076	0.668025104475112	0.266426621960145	0.270941736397493	0.26395452420576	0.00407837375222965	0.202291723614451	771	27089	582	455	271	168	128	86	11	10	10	14	15	9	24606	24733	24917	25020	25060	25102	2661	2662	2662	2658	2657	2663
E4_DM2	50_60	FinnGen	ST19_INJURI_ELBOW_FOREA	-0.572241886057307	0.340049411719549	0.458164999530536	0.490305019932358	-0.455810720798225	0.227988827590353	0.578454543729279	0.317901136740204	0.379288516480714	0.448447846990118	0.70777916448206	0.408925467200479	0.322535996475615	0.284767728911714	0.227063010587999	0.274245475471915	0.519574573812827	0.577164345899847	727	27319	573	441	257	171	108	74	22	21	15	10	6	6	24805	24937	25121	25207	25270	25304	2646	2647	2653	2658	2662	2662
E4_DM2	50_60	FinnGen	ST19_INJURI_HEAD	0.0794084623666331	-0.319138550931398	-0.167183230421431	-0.228162744324736	0.358043845319532	-0.0124131799043903	0.355544885069827	0.355208103038506	0.409657192460401	0.501229289075365	0.334943489803022	0.317145986807455	0.823268560780012	0.368942943601209	0.683196442616337	0.648960808182159	0.285084125346241	0.968778553852967	1107	26225	807	653	410	272	216	159	22	19	19	18	15	10	23929	24083	24326	24464	24520	24577	2574	2577	2577	2578	2581	2586
E4_DM2	50_60	FinnGen	ST19_INJURI_KNEE_LOWER_LEG	0.245047529630664	0.337174644439023	0.205813959420656	0.426861115646908	-0.0198683984169839	0.292833079078364	0.2912151658993	0.226358899095839	0.279492345411079	0.290857933622594	0.33499795307845	0.210136664428611	0.400087176868549	0.136340567365054	0.461496455321263	0.142214765467745	0.952705981317357	0.163457662669277	1593	24990	1062	869	597	424	334	288	49	47	39	33	25	23	22975	23168	23440	23613	23703	23749	2497	2499	2507	2513	2521	2523
E4_DM2	50_60	FinnGen	ST19_INJURI_SHOUL_UPPER_ARM	-0.41632957987687	-0.761140048223742	-0.944367445920749	-0.0718974053297836	0.970953845094441	0.448617794183009	0.448595982412644	0.448439726372049	0.578261622794976	0.448364692763471	0.259982451239261	0.289709095764459	0.35336998075135	0.0896385664362788	0.102444915742215	0.872601637623233	0.000187946598801174	0.121499255129202	1031	26829	783	594	390	267	187	114	21	22	24	24	25	12	24460	24649	24853	24976	25056	25129	2596	2595	2593	2593	2592	2605
E4_DM2	50_60	FinnGen	ST19_INJURI_WRIST_HAND	-0.413152327714311	0.00840444446317333	0.359735849614006	0.469195254696334	0.572293357599381	-0.683730912892387	0.409975104014531	0.279430711681478	0.290598856583241	0.335152990505038	0.303471304928673	0.409078288889535	0.313574592486918	0.976005623941954	0.215748644004518	0.161530234647028	0.059318725648371	0.0946439211310722	1338	26128	992	773	476	302	219	176	41	41	32	22	14	6	23841	24060	24357	24531	24614	24657	2592	2592	2601	2611	2619	2627
E4_DM2	50_60	FinnGen	ST19_INJURY_MUSCLE_TENDON_SHOUL_UPPER_ARM_LEVEL	-0.191130734834444	-0.997969026546226	-0.686555665150312	0.167268550821538	0.975078455298395	0.978835569871376	0.578476186133123	0.707926802786533	0.707884175092321	0.578276301472657	0.379239631179476	0.354401357965041	0.741094864455435	0.158626359996301	0.332111267054268	0.772387252496829	0.0101364132360865	0.00574588959449594	475	26302	363	285	202	124	84	44	11	12	14	12	14	8	23921	23999	24082	24160	24200	24240	2482	2481	2479	2481	2479	2485
E4_DM2	50_60	FinnGen	ST19_INJURY_POISO_CERTA_OTHER_CONSE_EXTER_CAUSES	-0.180618233348231	0.038394795870953	0.162542118392735	-0.0675050024771547	0.190350499735005	0.263843998668354	0.222855888758941	0.161889926522291	0.176622922446582	0.227707796244601	0.184163390263266	0.118068481980761	0.417669530188871	0.812527966167649	0.357427713910241	0.766883004389981	0.301325181346986	0.0254390749321006	4355	14672	3007	2504	1767	1260	986	748	104	109	97	92	85	76	14267	14770	15507	16014	16288	16526	1649	1644	1656	1661	1668	1677
E4_DM2	50_60	FinnGen	VWXY20_ACCIDENTS	-0.107417128437125	0.162051322781398	-0.122377088408821	0.220385810081091	0.319812996586791	0.20858244923163	0.208068916538033	0.152068960584424	0.207413711081919	0.211817536841874	0.192489750565458	0.156889470285771	0.60567460964623	0.286584757711681	0.55518095625494	0.298130325700541	0.0966221640835145	0.183687482104336	4310	20449	3067	2476	1622	1082	786	625	103	100	77	64	51	42	19356	19947	20801	21341	21637	21798	2233	2236	2259	2272	2285	2294
E4_DM2	50_60	FinnGen	VWXY20_EXTER_CAUSES_MORBIDI_MORTA	-0.226509063589538	-0.00546481383611101	-0.0190421515001935	0.286122985062763	0.221982988722706	0.280478385911533	0.22785484949398	0.167130126246656	0.200130190452167	0.208044016164054	0.203768497870919	0.137439559422	0.32017726673539	0.973915452361264	0.924196621061635	0.169038382593959	0.275982750913117	0.041276692106794	4166	17093	2984	2472	1637	1088	780	605	94	94	85	71	62	55	16307	16819	17654	18203	18511	18686	1874	1874	1883	1897	1906	1913
E4_DM2	50_60	FinnGen	VWXY20_OTHER_EXTER_CAUSES_ACCIDENTAL_INJURY	-0.195153672328252	0.239555383378387	-0.104031629628846	0.19211537258385	0.354096579603981	0.294697540462961	0.221929984826819	0.150574959378612	0.211789129659514	0.22141379556122	0.195957060507269	0.15696742362631	0.379212656497966	0.11162359136912	0.623282297064638	0.385571885996648	0.0707605515806376	0.0604572720519826	4137	20362	2962	2357	1542	1021	736	580	98	97	73	61	50	42	19224	19829	20644	21165	21450	21606	2215	2216	2240	2252	2263	2271
E4_DM2	50_60	FinnGen	Z21_FACTO_INFLUENCI_HEALTH_STATUS_CONTACT_W_HEALTH_SERVI	0.392375772828609	0.429482330560355	-0.334721236232941	0.183030202389993	0.493006823383332	-0.126254694915966	0.176370119484224	0.142715783400833	0.247078821142606	0.218861788942029	0.175694506210713	0.151025744294589	0.0260994159421798	0.00261803772404487	0.17550856907234	0.402996205493926	0.00501535701084743	0.403165434871356	4274	12055	2892	2455	1577	1171	932	808	121	97	63	71	68	46	11786	12223	13101	13507	13746	13870	1530	1554	1588	1580	1583	1605
E4_DM2	50_60	FinnGen	Z21_FOLLOW__EXAM_TREAT_CONDI_OTH_MALIG_NEOPLASMS	0.631377203264872	0.337843332662671	0.630659807704597	0.118091056837371	0.375419449591715	0.279923596547139	0.450564085079137	0.411546443439292	0.411622705999881	0.58001449606317	0.450792645861417	0.319693820234761	0.161123219677226	0.411696507832274	0.125490171499373	0.838665951073366	0.404958367961444	0.381248056911823	581	14818	352	305	236	180	161	144	17	14	15	13	13	10	13669	13716	13785	13841	13860	13877	1361	1364	1363	1365	1365	1368
E4_DM2	50_60	FinnGen	Z21_MEDICAL_OBSER_EVALU_SUSPECTED_DISEA_CONDI	0.687034431574847	0.112354871716621	-0.665583797241319	-0.162942604978295	0.412689610757351	0.378894048865041	0.228543018459271	0.246319728632169	0.449291725525698	0.449369237183545	0.335816866383396	0.279299298809712	0.00264579067900317	0.648293421888759	0.138498215721978	0.716901516351621	0.219104540655015	0.174912189000778	1543	15835	1155	961	630	373	245	161	47	28	21	22	17	13	14536	14730	15061	15318	15446	15530	1640	1659	1666	1665	1670	1674
E4_DM2	50_60	FinnGen	Z21_OTHER_SPECIAL_EXAM_INVES_PERSONS_WO_COMPLA_REPOR_DIAGNOSIS	0.578286216879793	0.276343476477992	-0.0849708838644666	0.0907992167296469	0.23417846302027	-0.154157285596648	0.191575680737879	0.18209518805425	0.261978471106109	0.270981035219069	0.239634976415963	0.231955723874982	0.00253963659040927	0.129121058576124	0.745678366643502	0.737567825190603	0.328455350632132	0.506307716604801	2876	16628	1976	1717	1089	810	644	442	84	67	41	38	31	19	15669	15928	16556	16835	17001	17203	1775	1792	1818	1821	1828	1840
E4_DM2	50_60	FinnGen	Z21_PERSONS_ENCOUNTERI_HEALTH_SERVI_EXAM_INVES	0.461308131963066	0.286656398000431	-0.242433503603711	0.0248691974208794	0.247274715830811	-0.0847486385817227	0.161940303577053	0.141786469886039	0.216982585553449	0.217175867913475	0.18122265363706	0.159304847531919	0.00439078044592335	0.0432024753410457	0.263868319649723	0.908832100658738	0.172416493579545	0.594732692208103	4528	17912	3041	2652	1808	1325	1068	801	127	103	70	74	60	41	17215	17604	18448	18931	19188	19455	2057	2081	2114	2110	2124	2143
E4_DM2	50_60	FinnGen	Z21_PERSONS_ENCOUNTERI_HEALTH_SERVI_SPECIFIC_PROCED_HEALTH_CARE	0.277597906487002	0.215893640977286	0.578636202913242	-0.0297139217049085	0.554420481542369	0.377010937618214	0.27958497954926	0.25220575079028	0.27927789827669	0.448560278724951	0.317986232834679	0.354666206131571	0.320762210594312	0.391985676954078	0.0382746592743724	0.947184463766433	0.0812400112351557	0.287780978927035	1496	26066	1140	842	463	293	223	147	47	34	26	19	16	8	23841	24139	24518	24688	24758	24834	2534	2547	2555	2562	2565	2573
E4_DM2	50_60	FinnGen	Z21_PERSONS_W_POTEN_HEALTH_HAZARDS_RELATED_FAMILY_PERSONAL_HISTORY_CERTA_CONDI_INFLUENCI_HEALTH_STATUS	0.415176803397213	0.82537567824786	0.00356849439225967	0.375138765151405	-0.223705536964364	0.525277756738314	0.279435095116403	0.210939519588327	0.448321359805914	0.501112145348763	0.707776386392214	0.408976909453956	0.137339473496368	9.12114431612761e-05	0.993649161580998	0.454090856881848	0.751950819783205	0.199012453215807	1121	26869	929	654	310	158	96	61	43	35	14	11	7	6	24542	24817	25161	25313	25375	25410	2476	2484	2505	2508	2512	2513
E4_DM2	60_70	FinnGen	AB1_ERYSIPELAS	0.420845163330235	0.529884347318921	0.546841683371731	-0.103613018405039	0.14883473200991	0.681264077838003	0.303299006450419	0.237667070274518	0.303030736939753	0.500865069479204	0.409224508694746	0.268416012450798	0.165271476748357	0.0257790853956549	0.0711412176083261	0.836112849658324	0.716082448136016	0.0111459220982462	721	24483	526	441	256	165	125	70	41	37	25	20	20	14	22706	22791	22976	23067	23107	23162	1931	1935	1947	1952	1952	1958
E4_DM2	60_70	FinnGen	AB1_GASTROENTERITIS_NOS	-0.280258965983103	0.245937063566204	0.355919627974913	0.426892386065447	0.39078874976604	0.348770305961039	0.501039602184504	0.317519996995571	0.378978755144629	0.448184921599823	0.448131773287806	0.354437288936373	0.575919521621956	0.438601982185183	0.347651392547396	0.340847709310757	0.38318665601426	0.325109945105062	547	25779	397	320	209	123	92	63	23	23	16	12	11	8	23737	23814	23925	24011	24042	24071	2169	2169	2176	2180	2181	2184
E4_DM2	60_70	FinnGen	AB1_INFECT_PARASIT	0.274496380905227	0.169143823019748	0.263313229766482	0.17592661356299	-0.134321653975363	0.235032646268375	0.174689213704995	0.155511740421945	0.185065982583927	0.231365521225993	0.259838452592582	0.166267491652939	0.116103386579866	0.276745449811747	0.154792026529736	0.447025153915489	0.605195990300878	0.157484823334176	2767	21425	2091	1577	996	633	460	286	114	96	70	54	46	37	20103	20617	21198	21561	21734	21908	1884	1902	1928	1944	1952	1961
E4_DM2	60_70	FinnGen	AB1_INTESTINAL_INFECTIONS	0.229717307749607	0.15482621549533	0.202357213821687	0.119551784930677	0.0503946863889079	0.199254801466654	0.334809530786266	0.29005111194875	0.354628526734149	0.448145860362826	0.448074914693664	0.302540601876649	0.49264159736347	0.593487232856901	0.568259009752554	0.789646402109458	0.910451284868056	0.510149348612592	740	25929	548	430	279	172	125	86	30	28	19	14	14	11	23894	24012	24163	24270	24317	24356	2197	2199	2208	2213	2213	2216
E4_DM2	60_70	FinnGen	AB1_OTHER_BACTERIAL	0.585170344531888	0.190512258985343	0.277796108781493	0.150125217136778	0.0172405851210157	0.59827053592562	0.188225965875884	0.198156921374171	0.251604823270959	0.334495289318868	0.354575036291029	0.243696957500651	0.00187803366183773	0.336340444619982	0.269551100049308	0.653567891076028	0.961219553445786	0.0140893425216549	1648	25302	1305	931	527	304	204	103	76	54	34	28	25	17	23424	23798	24202	24425	24525	24626	2145	2167	2187	2193	2196	2204
E4_DM2	60_70	FinnGen	AB1_SEPSIS_CONDITION	-0.0619950655478872	0.271611957651206	-0.205417699473677	-0.68173613163025	0.212372394468402	0.0574623164579169	0.278988739234782	0.206076919577942	0.334554616899782	0.500829026073286	0.334460156751387	0.30249101877956	0.824147681599521	0.187499460757299	0.539213026706564	0.173445661305957	0.525447535142296	0.849337567157486	1402	24933	1099	784	468	306	189	121	45	37	22	20	19	11	23116	23431	23747	23909	24026	24094	2075	2083	2098	2100	2101	2109
E4_DM2	60_70	FinnGen	AB1_SEPSIS_IMPLICIT	0.646262156162954	0.559353223236197	-0.0927669245115137	0.118433000753201	0.677688085129589	-0.16366178645397	0.231566641099211	0.194613548481022	0.317517416575548	0.334560345495686	0.259682603664728	0.289749307054084	0.00525737594008419	0.00405085577407858	0.770161798603455	0.723341933154098	0.0090627374001575	0.572183095282831	948	25277	698	573	403	279	191	112	65	54	38	33	26	12	23434	23559	23729	23853	23941	24020	2028	2039	2055	2060	2067	2081
E4_DM2	60_70	FinnGen	ABDOM_HERNIA	-0.321474620457534	0.285803461483064	0.0775414812092934	0.647235652493963	0.819364742755503	0.803559160792118	0.501012541124985	0.303023049796141	0.409229583417557	0.354816713815015	0.317455039956624	0.278232468666364	0.521100559824597	0.345591910770113	0.849715365420322	0.0681307851907454	0.00985026406822853	0.00387594489510997	555	26674	384	325	208	141	104	58	27	27	22	24	19	13	24561	24620	24737	24804	24841	24887	2257	2257	2262	2260	2265	2271
E4_DM2	60_70	FinnGen	ACUTE_RESPIRATORY_INFECTIONS	0.189749635851505	0.276667348104837	0.261976219391153	0.288809078784313	0.531968509945167	0.592392184109646	0.252011811744393	0.206199759749924	0.259885686733495	0.334601650666734	0.302819316071602	0.243725611452317	0.451486298267669	0.179678924489187	0.313433317097085	0.388058838221823	0.0789656814036522	0.0150750895115945	1354	23271	1030	785	491	284	183	105	56	45	34	25	19	17	21508	21753	22047	22254	22355	22433	2031	2042	2053	2062	2068	2070
E4_DM2	60_70	FinnGen	ALCOHOLMENTAL	0.325171222136859	-0.375079998545901	0.169654304046071	-0.625405417908054	-0.33115157946733	0.109966496030932	0.409641065788944	0.448263915486199	0.409309769125509	0.707722261476632	0.578037368116627	0.408925807138065	0.427314510575076	0.402739168990641	0.678516187396457	0.376864852116556	0.566719466797282	0.78799469359594	424	26529	295	272	189	136	103	61	12	11	12	8	7	6	24395	24418	24501	24554	24587	24629	2251	2252	2251	2255	2256	2257
E4_DM2	60_70	FinnGen	ALCOHOL_RELATED	0.497119957461827	0.0194087628132368	0.195210423549118	-0.175020343272347	-0.052338189154141	0.116006083461395	0.318039629267731	0.317710323138171	0.35486604194178	0.500909764093523	0.448136304784494	0.35434022494408	0.118034833861447	0.951287936263093	0.582253465656366	0.726785329362428	0.907025849231714	0.743375837465442	605	26099	431	359	255	174	131	76	24	22	18	13	11	8	24032	24104	24208	24289	24332	24387	2217	2219	2223	2228	2230	2233
E4_DM2	60_70	FinnGen	APPENDICITIS_BROAD	0.231325786261228	-0.246554659038698	-0.290744794059388	0.112540808106544	-0.774268285962349	-0.473607304386193	0.501195048133454	0.500945201570328	0.57821062403214	0.500878719933861	0.707660254131079	0.354294472505016	0.644405185589758	0.622592878210058	0.615079973866858	0.822222978667376	0.273900462644648	0.181300413473728	370	25548	218	194	144	125	104	96	13	11	11	9	7	8	23452	23476	23526	23545	23566	23574	2235	2237	2237	2239	2241	2240
E4_DM2	60_70	FinnGen	ASTHMA_EXCL	0.422305311118527	0.079351889122209	0.282824879632068	0.0974773608302367	0.377923819890431	-0.0843362300630602	0.124950656897475	0.124342302774815	0.136079004659613	0.174239597321809	0.147418433818851	0.138566436662098	0.00072544759723988	0.523361129906107	0.037673698414006	0.575858490802189	0.0103588961652316	0.542767132502535	4721	18420	3473	2597	1683	1168	869	587	210	164	135	100	80	54	17710	18586	19500	20015	20314	20596	1748	1794	1823	1858	1878	1904
E4_DM2	60_70	FinnGen	ASTHMA_HOSPITAL_INFECTIONS	0.937274050777347	0.491262025935797	-0.424446994019987	0.645585498336679	0.867336502172684	0.397956168982608	0.290265915714742	0.302807331962844	0.57803855024085	0.409233251279826	0.378941547449001	0.378705458858958	0.00124215800678499	0.104726625764986	0.462772994826027	0.114669261178209	0.0220886610675451	0.293335326266588	466	25116	344	273	176	118	78	45	33	23	14	14	9	7	23081	23152	23249	23307	23347	23380	2124	2134	2143	2143	2148	2150
E4_DM2	60_70	FinnGen	ASTHMA_HOSPITAL_MAIN	0.633629618166998	-0.0671079446304908	0.121787679786704	0.184727855315682	0.181809632107011	0.257603932658214	0.279009286825095	0.317527081485407	0.334561196046547	0.35465446411045	0.317368683148	0.214557480609307	0.0231470804039074	0.832617619790636	0.715841482800989	0.602459329964839	0.566735631771209	0.229895147889939	769	25738	500	439	301	241	196	143	33	26	25	26	28	22	23770	23831	23969	24029	24074	24127	2204	2211	2212	2211	2209	2215
E4_DM2	60_70	FinnGen	ASTHMA_INFECTIONS	0.937274050777347	0.491262025935797	-0.424446994019987	0.645585498336679	0.867336502172684	0.397956168982608	0.290265915714742	0.302807331962844	0.57803855024085	0.409233251279826	0.378941547449001	0.378705458858958	0.00124215800678499	0.104726625764986	0.462772994826027	0.114669261178209	0.0220886610675451	0.293335326266588	466	25116	344	273	176	118	78	45	33	23	14	14	9	7	23081	23152	23249	23307	23347	23380	2124	2134	2143	2143	2148	2150
E4_DM2	60_70	FinnGen	ASTHMA_MODE	0.66315179214624	-0.0254036656548445	0.502869670955997	0.140150618129003	0.190075904644726	0.255721554070426	0.26143466022909	0.304008211779221	0.269949635910775	0.355532111557	0.3183097731677	0.220737824240969	0.0111938886235154	0.933404337006345	0.0624865054698685	0.693433676904446	0.55041306098725	0.246665992565173	920	15491	611	486	347	268	213	152	41	31	30	26	27	21	14632	14757	14896	14975	15030	15091	1127	1137	1138	1142	1141	1147
E4_DM2	60_70	FinnGen	ASTHMA_OBESITY	1.26151895386362	0.731505408534639	0.100798302540996	1.18298979116442	0.64635053173558	0.880487170794885	0.303705351920838	0.334726004867918	0.57821276221128	0.409292465745449	0.500823738897613	0.354333905435475	3.27057095628485e-05	0.0288605819562096	0.861608200737378	0.00384839112040114	0.196851134643367	0.0129584904284071	330	24792	219	189	115	64	48	26	25	17	12	14	10	8	22814	22844	22918	22969	22985	23007	2064	2072	2077	2075	2079	2081
E4_DM2	60_70	FinnGen	AUD_SWEDISH	0.484100873909145	-0.0237239473623081	0.257506419767463	-0.425633884750454	-0.00715393831513192	0.140268039272716	0.335079057689774	0.334784816530642	0.354857572929781	0.578143256224488	0.44814421151911	0.354326520046521	0.14853197301865	0.943506574920926	0.468046410968145	0.461603919843396	0.987263531778898	0.692199268238567	556	26207	390	331	235	166	125	75	22	21	17	12	11	8	24131	24190	24286	24355	24396	24446	2220	2221	2225	2230	2231	2234
E4_DM2	60_70	FinnGen	AUTOIMMUNE	0.46996751326143	0.0649382993546067	0.173797251237562	0.207197113903185	0.148643383625152	0.251616647894322	0.179876578142455	0.171860864027713	0.185191635272853	0.206620124317492	0.194941503246882	0.130076481693362	0.00898243043245149	0.705539123351195	0.348001658753977	0.315960981518763	0.445760151486922	0.0530670817475548	2316	21450	1462	1321	981	745	625	452	108	95	92	79	74	62	20204	20345	20685	20921	21041	21214	1992	2005	2008	2021	2026	2038
E4_DM2	60_70	FinnGen	BLEEDING	0.436832746868761	0.0862700188647842	0.377801534634747	-0.0257567404592119	0.202885269640334	0.146587815527014	0.215156973570917	0.215020476259031	0.231115045519346	0.354606229451426	0.317352879834999	0.268255875213126	0.0423262697986509	0.688259857389848	0.102113976477053	0.942096760597197	0.522624563458403	0.584758204710802	1393	25626	1074	801	485	310	207	118	63	46	38	25	21	14	23671	23944	24260	24435	24538	24627	2211	2228	2236	2249	2253	2260
E4_DM2	60_70	FinnGen	BRONCHITIS	-0.0813613778738668	-0.0374326399812584	0.32102308574794	-0.479001699507029	0.493291117856949	0.520433079243245	0.317669739705112	0.268733087013663	0.290041990002016	0.578021339041963	0.378906022176097	0.354306672970268	0.797858655217297	0.889218614998462	0.268373533069901	0.407278674604794	0.192956557051608	0.141866034340993	1064	25072	846	635	376	204	117	57	36	28	20	15	14	8	23079	23290	23549	23721	23808	23868	2175	2183	2191	2196	2197	2203
E4_DM2	60_70	FinnGen	C3_BREAST	0.190597158581491	0.0598300720638212	0.346368042579984	-0.0571417799752505	-0.24258241268409	-0.100964758581663	0.450936470290363	0.380930674438197	0.410979265492896	0.579323332763593	0.579073934347484	0.380082441195221	0.672536304383287	0.875195285165915	0.399347497695431	0.921427773821829	0.675278688994228	0.790517167687827	508	11911	346	335	213	147	127	87	18	15	13	9	7	7	11288	11299	11421	11487	11507	11547	767	770	772	776	778	778
E4_DM2	60_70	FinnGen	C3_BREAST_EXALLC	0.234842437284607	0.0984194493880158	0.381264962542252	-0.0208928911312637	-0.208500392278301	-0.079618594500421	0.451945705613406	0.381797899925779	0.411782914493181	0.579888359543555	0.579622070795476	0.380846931323869	0.603324738576257	0.796577536053098	0.354504057648041	0.971259106841275	0.719058158600853	0.834403992918795	508	9396	346	335	213	147	127	87	18	15	13	9	7	7	8959	8970	9092	9158	9178	9218	581	584	586	590	592	592
E4_DM2	60_70	FinnGen	C3_CANCER	0.342658131534815	-0.142020558783889	-0.21540861389114	-0.140476479727087	-0.0903969431647336	0.0344400511056813	0.142002280212945	0.155189107216275	0.206143724410615	0.251617962272687	0.244164868917347	0.178701622994162	0.0158197931085994	0.360115435066767	0.296048928671176	0.576644506704476	0.711211785334243	0.847175303956151	3374	20879	2694	2055	1172	688	486	281	130	91	68	53	44	32	19486	20125	21008	21492	21694	21899	1943	1982	2005	2020	2029	2041
E4_DM2	60_70	FinnGen	C3_CANCER_EXALLC	0.349076024005753	-0.133997281887642	-0.208002301983139	-0.132626935456057	-0.0833801817022663	0.0326126259281355	0.142119807116538	0.155285357197533	0.206216210603967	0.251676377612098	0.244222184207281	0.178775797022263	0.0140411264390519	0.388186972253503	0.313137118889513	0.598211566554087	0.732794067130223	0.855251616903041	3374	20213	2694	2055	1172	688	486	281	130	91	68	53	44	32	18885	19524	20407	20891	21093	21298	1878	1917	1940	1955	1964	1976
E4_DM2	60_70	FinnGen	C3_CANCER_WIDE	0.361784275434966	-0.077294478907075	-0.260993322868026	-0.210478420662554	-0.0428637466717871	-0.0060763540849097	0.137123865130072	0.147228718303796	0.206173307870594	0.25164803329236	0.231157612700987	0.176049603211232	0.00833042303859725	0.59958601545931	0.205551435170141	0.402929900050228	0.852891133317238	0.972466472009612	3648	20351	2925	2126	1229	735	518	304	140	97	69	55	47	33	19019	19818	20715	21209	21426	21640	1915	1958	1986	2000	2008	2022
E4_DM2	60_70	FinnGen	C3_CANCER_WIDE_EXALLC	0.361704496317046	-0.0773599213548612	-0.261054160505652	-0.210537002782768	-0.0429015203205544	-0.00608577628941968	0.137124073838658	0.147228792166881	0.206173335734775	0.251648050991714	0.2311575774825	0.176049549578221	0.00834482663158645	0.599277235936003	0.205445857563522	0.402799026786325	0.852762952557741	0.972423786162995	3648	20350	2925	2126	1229	735	518	304	140	97	69	55	47	33	19018	19817	20714	21208	21425	21639	1915	1958	1986	2000	2008	2022
E4_DM2	60_70	FinnGen	C3_MALE_GENITAL	-0.0548353085636275	-0.22576976776108	-0.297375221029626	-0.868332427362834	0.200467111699081	0.554619030066622	0.33525539285383	0.303457853778857	0.409717780322367	0.70797622956196	0.448538569701573	0.379292253228086	0.870075336718453	0.456882207686957	0.467958310107482	0.220010797465855	0.654922755138343	0.143673485356688	671	12859	561	482	277	150	89	39	29	22	15	12	11	7	11527	11606	11811	11938	11999	12049	1413	1420	1427	1430	1431	1435
E4_DM2	60_70	FinnGen	C3_MALE_GENITAL_EXALLC	-0.0788915985763231	-0.244435843506028	-0.319074112542314	-0.8902756419921	0.187685724004537	0.549018589318458	0.335953397837635	0.304221279018501	0.410305461916465	0.708312425173534	0.449093001567501	0.379961290428086	0.814341462637445	0.4216971046937	0.43677527532235	0.20879099649974	0.676004344546058	0.148476719224232	671	9198	561	482	277	150	89	39	29	22	15	12	11	7	8311	8390	8595	8722	8783	8833	968	975	982	985	986	990
E4_DM2	60_70	FinnGen	C3_SKIN	-0.230938419107711	-0.379230838132423	-0.11466915329199	0.2006469501327	-0.428154171750409	0.103554403580253	0.354750228614703	0.317371326634808	0.354573090974218	0.378898515081438	0.500672093168565	0.28957831967707	0.515053728649649	0.232121375157943	0.746391868948157	0.596421696665322	0.392463213203615	0.720639585844089	879	26220	689	591	353	209	152	82	32	29	24	19	16	12	24126	24224	24462	24606	24663	24733	2252	2255	2260	2265	2268	2272
E4_DM2	60_70	FinnGen	C3_SKIN_EXALLC	-0.235491239504911	-0.372957149601927	-0.108517548435336	0.212164098354827	-0.413622935382103	0.131615602274868	0.355248725284788	0.317866165205914	0.355011047038151	0.379311019277354	0.50097950866336	0.290041095250306	0.50740026391183	0.240669496652554	0.759853082314221	0.575929210511444	0.409014891139855	0.649985308563802	879	18549	689	591	353	209	152	82	32	29	24	19	16	12	17181	17279	17517	17661	17718	17788	1526	1529	1534	1539	1542	1546
E4_DM2	60_70	FinnGen	CARDIAC_ARRHYTM	2.03589571222166	1.52936213367422	1.33277978795795	1.91919715037382	1.74548625965464	1.01612430349672	0.153507753327734	0.158493765663214	0.206701242087028	0.193929091613108	0.209870614681222	0.21511006837638	3.81975920012689e-40	4.94673200002574e-22	1.13443673500219e-10	4.31590028944561e-23	9.02454658827019e-17	2.31544985323345e-06	2510	17019	1943	1520	945	578	388	217	151	113	83	69	44	23	16977	17400	17975	18342	18532	18703	458	496	526	540	565	586
E4_DM2	60_70	FinnGen	CD2_BENIGN	-0.245410880330218	-0.217451243838852	0.0181137705545915	-0.244465882330242	0.176557392461093	-0.176658759355215	0.226102980653611	0.185142130912906	0.198467929252904	0.260130107958976	0.202378440267743	0.16295531322439	0.277747067771197	0.24019089608724	0.92727964579116	0.34732882321323	0.382983622357406	0.278323443856347	2683	19849	1865	1560	1024	730	570	439	92	83	65	50	46	39	18717	19022	19558	19852	20012	20143	1858	1867	1885	1900	1904	1911
E4_DM2	60_70	FinnGen	CD2_BENIGN_EXALLC	-0.285381135843266	-0.251945186611772	-0.0158245339632694	-0.277398578541686	0.144619395082667	-0.18616067145868	0.226926835022993	0.186046394701499	0.1993223771762	0.260804794223632	0.203205083462466	0.163995707854826	0.208539725110027	0.175670592255482	0.936721103799137	0.287498474706503	0.476655635979197	0.25631006434883	2683	13673	1865	1560	1024	730	570	439	92	83	65	50	46	39	13115	13420	13956	14250	14410	14541	1284	1293	1311	1326	1330	1337
E4_DM2	60_70	FinnGen	CD2_BENIGN_LEIOMYOMA_UTERI	-0.804739503432944	0.449146240407802	0.402675628411683	-0.363233183208554	-0.800617363969007	-0.0150925989364379	1.00195573545297	0.450475211121111	0.503169693756359	0.709569417227935	0.709154032007216	0.233118951712839	0.421877223634474	0.31874031505765	0.423549755517935	0.60871646228803	0.258908266575951	0.948379381603125	458	10825	207	191	136	128	140	175	10	11	9	8	9	19	10390	10406	10461	10469	10457	10422	676	675	677	678	677	667
E4_DM2	60_70	FinnGen	CD2_BENIGN_LEIOMYOMA_UTERI_EXALLC	-0.764988433310406	0.505757885325439	0.461598720713699	-0.307204865982945	-0.758124470828609	0.00510176314355962	1.00283001002094	0.452015624132975	0.504712313782805	0.71069659625227	0.710129942673888	0.23507567056469	0.445565015113087	0.263185065093553	0.360413272666059	0.66555331942629	0.28570750119114	0.982685156183002	458	7375	207	191	136	128	140	175	10	11	9	8	9	19	7165	7181	7236	7244	7232	7197	451	450	452	453	452	442
E4_DM2	60_70	FinnGen	CD2_NEOPLASM	0.087538643246433	-0.083564001022016	0.0411631121944166	-0.095296222138919	0.157913409982644	-0.182219456738894	0.13799293883971	0.127303777636504	0.146518269935788	0.185567798934961	0.159552205547315	0.134045631764395	0.525839087085891	0.511557688334725	0.778755009576832	0.607574637763665	0.322306703185838	0.174025010212587	5037	14766	3730	2875	1798	1208	914	659	195	160	123	96	80	59	14303	15158	16235	16825	17119	17374	1575	1610	1647	1674	1690	1711
E4_DM2	60_70	FinnGen	CHOLELITH_BROAD	0.484498570717781	-0.0469313331448645	0.346333735284782	0.00620624662692494	0.492183756971263	0.258766065498961	0.251952277754668	0.268883241397825	0.260007514146983	0.354890164336749	0.251598395035188	0.181321767696088	0.0544828708821851	0.861439776180443	0.182855478998661	0.986047469121068	0.0504383333817494	0.153548257915885	1143	24319	768	637	426	301	258	183	52	40	43	39	38	31	22665	22796	23007	23132	23175	23250	1977	1989	1986	1990	1991	1998
E4_DM2	60_70	FinnGen	COPD_ASTHMA_INFECTIONS	0.32709872785806	0.11816587874705	0.434903204091869	0.270228714195193	0.531908939540321	0.486335677926778	0.174350286873543	0.16696770689176	0.179224122787322	0.244278694563245	0.220008628237686	0.187201742089234	0.0606414279259017	0.47912104007458	0.0152415303811677	0.268626460412811	0.0156201031133766	0.00937895717080535	2522	21912	1984	1388	845	504	327	194	109	85	72	51	40	29	20380	20976	21519	21860	22037	22170	1961	1985	1998	2019	2030	2041
E4_DM2	60_70	FinnGen	COPD_ASTHMA_PNEUMONIA_SEPSIS	0.420436709658464	0.241537501048978	0.557728886789493	0.318023691830108	0.362270171167659	0.397437143722547	0.202573918264175	0.194728696139242	0.215349997313249	0.302969006283906	0.302852951396751	0.259287645120107	0.0379427133026868	0.214835025042184	0.0096011678096911	0.293860426634816	0.231621779201756	0.12532415086064	1677	21664	1362	883	502	296	194	113	77	59	48	31	23	15	20003	20482	20863	21069	21171	21252	1899	1917	1928	1945	1953	1961
E4_DM2	60_70	FinnGen	COPD_EXCL	0.405640205780306	0.0734411372940823	0.230440097943479	0.0977463590216015	0.329736288879654	-0.0509949100894679	0.127583032554626	0.126964510350118	0.142148363099105	0.176787492999222	0.152045380906441	0.13731760890361	0.00147569457507692	0.562968232919761	0.104991085560673	0.580329740960757	0.0301077302329262	0.710365927814196	4580	18415	3376	2502	1612	1123	845	571	196	152	128	100	80	55	17673	18547	19437	19926	20204	20478	1750	1794	1818	1846	1866	1891
E4_DM2	60_70	FinnGen	COX_ARTHROSIS	-0.17091103831091	0.0513151170064929	0.168092689689369	0.351406503593598	0.187485867895288	-0.353017396934237	0.335140866033382	0.252040848565102	0.303208934045248	0.334878363546106	0.354872501721092	0.354586190295456	0.610074045507751	0.838667332705846	0.579319440612041	0.294014461063056	0.59727798037316	0.319456343258505	1073	19616	828	690	401	252	186	107	41	35	26	21	14	8	18201	18339	18628	18777	18843	18922	1619	1625	1634	1639	1646	1652
E4_DM2	60_70	FinnGen	C_STROKE	1.17600934410021	0.508931152918698	0.463067854164673	0.732293999379709	0.384950247563467	0.61116203758651	0.165403501556657	0.186810348467241	0.232851011730688	0.253029181936062	0.303925240695701	0.207223203565169	1.16091520199519e-12	0.00644340587708824	0.0467357265861246	0.00380236301819153	0.205300073724475	0.00318501390770825	1677	19852	1288	1002	645	406	277	163	96	64	48	39	29	24	19100	19386	19743	19982	20111	20225	1045	1077	1093	1102	1112	1117
E4_DM2	60_70	FinnGen	D3_BLOOD_IMMUN	-0.042994685638609	0.0816750166722593	0.112272781377322	0.0162661370461185	0.132644306004755	-0.372640028737736	0.290221987988363	0.237349890197397	0.30275638132991	0.409161219262046	0.409134303918878	0.408951248165395	0.882229018272137	0.730761832925883	0.710760138823125	0.968288583633807	0.745781136438893	0.362185300415944	1203	25260	955	695	410	236	142	85	49	39	22	15	11	6	23278	23538	23823	23997	24091	24148	2181	2191	2208	2215	2219	2224
E4_DM2	60_70	FinnGen	E4_HYPERCHOL	0.260681014553056	-0.0979288159717713	0.133356550421603	0.530665169748161	-1.03791538988237	0.679308210253918	0.244519595669963	0.268879133613629	0.302960736060457	0.302934079404619	0.707705028237721	0.278487814509904	0.286380891489483	0.715700237311275	0.659808432487382	0.079816580224859	0.142486747933707	0.0147167865580066	1386	23726	1148	683	388	253	155	86	50	40	33	24	14	13	22002	22467	22762	22897	22995	23064	1912	1922	1929	1938	1948	1949
E4_DM2	60_70	FinnGen	E4_HYPERLIPNAS	1.03897424468532	0.704498322890258	0.245232440717988	0.590187758820679	-0.344673159317086	0.960622176868566	0.290402730812635	0.290290312041428	0.448314528907873	0.448285249495766	0.707732612962522	0.409178661203786	0.000346629168303141	0.0152294989235902	0.584371999489454	0.187991143884298	0.626250944469129	0.0188905425913604	468	23243	338	261	160	111	81	49	31	20	11	9	6	6	21560	21637	21738	21787	21817	21849	1782	1793	1802	1804	1807	1807
E4_DM2	60_70	FinnGen	E4_HYTHYNAS	0.354588462180764	0.0580036437869174	0.311432568049061	0.12678699993943	0.129328244028472	0.174484442751195	0.252349486708822	0.220586910977603	0.215675111141508	0.269341867709734	0.244738715625255	0.167225726990233	0.159977172335665	0.792588014885853	0.148741965261256	0.637834346830674	0.597198185251729	0.296759975109768	1358	23581	803	792	641	482	407	302	62	59	59	54	46	37	21949	21960	22111	22270	22345	22450	2125	2128	2128	2133	2141	2150
E4_DM2	60_70	FinnGen	E4_HYTHY_AI_EXCL	0.254247174701917	0.0908259259602686	-0.372832068781982	-0.56297184948823	-0.702812168570693	0.5590991581769	0.501007835854182	0.448198987324227	0.707735581100802	1.00053314358754	1.00042891494205	0.409064179709922	0.611824061167262	0.839411394768594	0.598335461532181	0.573658346270479	0.482360636972757	0.171695485553882	345	27005	247	205	130	75	53	34	12	9	6	6	6	6	24776	24818	24893	24948	24970	24989	2315	2318	2321	2321	2321	2321
E4_DM2	60_70	FinnGen	E4_HYTHY_AI_STRICT	0.119642849384011	0.0669287218511917	0.418228641885744	0.223411874802626	0.230663621430166	0.152278305987915	0.318476034053768	0.245085821268378	0.226397933519172	0.279745583498188	0.252525533858209	0.185570535374345	0.707160007653244	0.784789569465403	0.0647012805706465	0.424507766372438	0.361018051026857	0.411876835418393	1137	20426	674	662	542	420	363	264	49	51	54	49	42	30	19049	19061	19181	19303	19360	19459	1791	1789	1786	1791	1798	1810
E4_DM2	60_70	FinnGen	E4_LIPOPROT	0.557882439281379	0.086244855828971	0.287607875452502	0.586083253475185	-0.183565344158325	0.640287439870216	0.182183330796076	0.206180653713998	0.231256014455081	0.237485092329461	0.354684980391066	0.230765092481858	0.00219714000625977	0.675729603675313	0.21361832228521	0.0135918202793072	0.604775949258909	0.00552647691868924	1877	23988	1487	947	559	381	261	142	85	64	51	38	24	19	22307	22847	23235	23413	23533	23652	1986	2007	2020	2033	2047	2052
E4_DM2	60_70	FinnGen	E4_METABOLIA	0.561363221134742	0.215753442943287	0.248417178511778	0.443134844293786	-0.108958808689968	0.515393452248996	0.162919503524109	0.17140748765235	0.210468367161189	0.23119109841403	0.302744900751295	0.209900310291175	0.000569692432072399	0.20813272838302	0.237878340082336	0.0552700811345797	0.718919647118569	0.0140720009955956	2400	24422	1876	1222	728	477	337	182	107	80	58	44	31	23	22755	23409	23903	24154	24294	24449	2084	2111	2133	2147	2160	2168
E4_DM2	60_70	FinnGen	E4_OBESITY	1.76443331074143	1.00327807144449	0.916450275091471	1.19459710394287	1.24520571560097	0.410941945225355	0.20721667569191	0.26903636791384	0.354769216819477	0.354786619663192	0.334518387519935	0.408957428241557	1.66706081172635e-17	0.000192123646578339	0.00978802135731307	0.000759669599142538	0.000197350998101341	0.31496781945209	490	26855	315	239	138	93	73	46	49	31	24	17	13	6	24724	24800	24901	24946	24966	24993	2257	2275	2282	2289	2293	2300
E4_DM2	60_70	FinnGen	E4_OBESITY_HYPER	1.76252028325372	1.00166318728664	0.906920094957286	1.18531051494371	1.23166925361311	0.386828102493743	0.207213909852339	0.269035659724491	0.354781272898099	0.354789028939202	0.334516098155712	0.408967041432541	1.80346062413469e-17	0.000196743649156433	0.010579810014606	0.000835108141751684	0.000231463038418318	0.344216833684769	492	26859	315	239	139	94	74	48	49	31	24	17	13	6	24728	24804	24904	24949	24969	24995	2259	2277	2284	2291	2295	2302
E4_DM2	60_70	FinnGen	E4_PCOS_CONSORTIUM_EXCLUSIONS	-0.751635534087047	0.147534835520818	0.036260653736387	-0.387556984285308	-0.673455617522756	-0.0482440497561044	0.708316809237917	0.380041411786615	0.448983170761267	0.578864106725309	0.578774549601231	0.221641154487588	0.288618433068502	0.697862660259362	0.935631450510908	0.503168357343052	0.244590668679467	0.827688280000376	658	24079	352	312	214	181	168	198	15	15	13	12	12	21	22215	22255	22353	22386	22399	22369	2155	2155	2157	2158	2158	2149
E4_DM2	60_70	FinnGen	E4_THYROID	0.148013065769204	-0.0454337943796078	0.351753127460381	0.0879697053328692	0.14612289096166	0.0463242441164837	0.260436284782368	0.220567495526536	0.202581287040916	0.260335574911157	0.23172841792321	0.169494533050864	0.569812705387353	0.836801924229516	0.0825009993904843	0.735431847429449	0.528316350081641	0.784616319877244	1567	23656	945	888	705	539	451	335	63	61	63	54	47	36	22071	22128	22311	22477	22565	22681	2144	2146	2144	2153	2160	2171
E4_DM2	60_70	FinnGen	E4_THYROID_CTRL_EXCLUSION	0.44804695002662	0.0745015878139329	0.21274112778405	0.155278208475802	0.147110635117367	0.235399532495927	0.172364219388216	0.163231280588017	0.174409403375639	0.202687835515951	0.188419765330503	0.124774524430285	0.00933815193287061	0.648089894870208	0.222548229127625	0.443619569071375	0.43494360438562	0.0592142387910616	2616	20485	1652	1475	1086	829	680	493	117	103	98	82	78	68	19390	19567	19956	20213	20362	20549	1942	1956	1961	1977	1981	1991
E4_DM2	60_70	FinnGen	F5_ADO	-0.15865273377992	0.429518341819365	-0.21022116528555	0.115917461244439	0.308829358242164	0.154299975146378	0.448608703530323	0.269221168492909	0.409630233038095	0.379222677111549	0.302919428811392	0.219590852839742	0.723597412580988	0.110620417409873	0.607813253502576	0.759854982440959	0.307960952972398	0.48226122731355	776	25171	421	377	288	237	212	183	22	28	26	23	24	21	23297	23341	23430	23481	23506	23535	2207	2201	2203	2206	2205	2208
E4_DM2	60_70	FinnGen	F5_ALCOHOL	0.339374330397063	-0.142328625033845	0.0735873018610367	-0.305662691838704	-0.158485176370355	0.152202304179286	0.379495481276545	0.379192761490879	0.40936855738994	0.578140365844887	0.500809552051698	0.378714777096504	0.371173350550817	0.707402887475621	0.85734250248886	0.597013720702175	0.751654918906292	0.687763772968432	485	26145	341	307	213	148	115	66	15	14	14	10	9	7	24048	24082	24176	24241	24274	24323	2226	2227	2227	2231	2232	2234
E4_DM2	60_70	FinnGen	F5_DEPRESSIO	-0.0901485870803409	0.273554189679161	-0.351269064755997	0.166251390340034	0.137629709663913	0.168865142179653	0.448728378982214	0.303320181000046	0.44853997046926	0.379219710917621	0.334598165080779	0.224952071161749	0.840778413155137	0.367127999636725	0.43354559493437	0.661093538708346	0.680831787557526	0.452850289409514	730	25208	392	346	276	222	206	174	20	23	24	22	21	20	23320	23366	23436	23490	23506	23538	2206	2203	2202	2204	2205	2206
E4_DM2	60_70	FinnGen	F5_MOOD	-0.150098767994119	0.353599078236715	-0.0651587187907644	-0.0487575197951378	0.301305206584889	0.197670377481538	0.448590791627942	0.279255998343981	0.379489490059273	0.40941899553859	0.302927517581242	0.214600303459593	0.737926358671767	0.205434908359358	0.863672612328839	0.90520441773729	0.319909168490149	0.3569932626493	780	25215	420	375	290	238	213	184	22	28	26	23	25	22	23340	23385	23470	23522	23547	23576	2213	2207	2209	2212	2210	2213
E4_DM2	60_70	FinnGen	F5_NEUROTIC	-0.27330240116919	-0.37314634256455	0.05978512461509	0.37610873262078	-0.458730493493865	0.130101075776205	0.501136663513875	0.448286572538499	0.448347108708298	0.409564934817566	0.578159383409598	0.33451243120992	0.585502500890056	0.405192517084379	0.893920047652888	0.35845511446742	0.427525832899591	0.697329795819961	646	25855	422	348	214	158	136	110	15	13	12	11	8	9	23809	23883	24017	24073	24095	24121	2255	2257	2258	2259	2262	2261
E4_DM2	60_70	FinnGen	F5_PSYCH	0.333671811373373	-0.111220356546013	0.0511064112155604	0.165837633420723	-0.188304872873502	-0.249347381567292	0.211072318758714	0.220313410878988	0.244508033589388	0.260070598520168	0.27889289891754	0.205582167138181	0.113914358412219	0.613679718062117	0.83443472639871	0.52369248659096	0.499556935003251	0.225174061436042	1866	22519	1247	1010	657	485	418	315	55	49	46	38	30	24	21096	21333	21686	21858	21925	22028	1987	1993	1996	2004	2012	2018
E4_DM2	60_70	FinnGen	F5_SUBSTANCE	0.63785364765675	-0.128961715324968	0.229746227454618	0.110582605875006	-0.271218799808094	0.265065217612052	0.303366913537117	0.354808746739944	0.354820414465025	0.448208228458317	0.500805083563837	0.334144361439527	0.0355023720902019	0.716255124098836	0.517308377939732	0.805123767218251	0.588117802935682	0.427623111547886	574	26191	400	349	244	164	127	77	23	18	19	13	11	9	24105	24156	24261	24341	24378	24428	2237	2242	2241	2247	2249	2251
E4_DM2	60_70	FinnGen	FALLS	-0.0677004867009682	-0.222833646034344	0.179315077584637	-0.451232038261606	-0.168434723743514	-0.130810516749777	0.188308201465428	0.173901638484205	0.17647178970241	0.290123751267919	0.23732212061366	0.197624146704084	0.719206428121395	0.200061104718836	0.309576124345544	0.119872530369915	0.477871336289414	0.508025277426984	3100	22404	2322	1814	1107	742	556	339	94	78	62	42	37	26	20960	21468	22175	22540	22726	22943	2128	2144	2160	2180	2185	2196
E4_DM2	60_70	FinnGen	FG_CEREBVASC	1.37640059225109	0.656980093731591	0.647862883482239	0.794608180826431	0.841936656767856	0.572371970266655	0.183351067312052	0.211226666513787	0.255878005080356	0.293670808447092	0.293486279293722	0.255081663896212	6.05377250173248e-14	0.00186892044882269	0.0113439560096656	0.00681444668131173	0.00412106734783674	0.0248402932767843	1246	11334	959	724	469	294	201	111	81	53	43	34	25	16	10987	11222	11477	11652	11745	11835	553	581	591	600	609	618
E4_DM2	60_70	FinnGen	FG_CVD	0.948912895708162	0.604174874510109	0.619913074700027	0.480230142824103	0.810467569789431	0.678181505486663	0.11405756906967	0.109016199153766	0.121432476958155	0.142296350863692	0.11479379595328	0.0881145789319105	8.82636402639918e-17	2.98925095942826e-08	3.30790484250786e-07	0.00073853477079779	1.6625883735108e-12	1.39748876573217e-14	6112	12665	4136	3366	2434	1850	1442	962	302	260	233	228	219	171	13417	14187	15119	15703	16111	16591	922	964	991	996	1005	1053
E4_DM2	60_70	FinnGen	FG_DISVEINLYMPH	0.367136034477031	1.01925220867722	0.194573785743312	0.759930517440367	0.75748051908143	0.552773434941405	0.4138913006508	0.244209783105373	0.413000155471567	0.339036126581374	0.307565813713419	0.219698266274205	0.375060103238107	2.99725549158814e-05	0.637553050917081	0.0249973241949356	0.0137847498971262	0.0118675874186135	942	10476	612	516	364	303	245	189	35	34	27	33	31	23	10407	10503	10655	10716	10774	10830	364	365	372	366	368	376
E4_DM2	60_70	FinnGen	FG_DOAAC	1.04252183875946	0.561618803131749	0.917345151593367	0.335486330153504	1.11769836740073	0.901637152845022	0.226053814842764	0.236588875880053	0.249447007257534	0.412527384027703	0.294838946834023	0.307244545312471	3.99138744234996e-06	0.0176052519075653	0.000235517079455795	0.416076912165025	0.000150115906610901	0.00333987339034565	958	11114	763	594	359	221	134	56	66	48	34	22	20	11	10753	10922	11157	11295	11382	11460	490	508	522	534	536	545
E4_DM2	60_70	FinnGen	FG_HYPERTENSION	0.942138007611835	0.53564867650699	0.637099747057461	0.496388875542452	1.01508830588741	0.647957061094528	0.129247397648595	0.129401080586587	0.139923511900028	0.164435331062628	0.122754817007532	0.10060298598998	3.11302180921426e-13	3.48146812205069e-05	5.28359754550825e-06	0.00253821314615985	1.34822426149288e-16	1.18897178907864e-10	4005	12091	2730	2088	1490	1129	869	577	221	189	173	172	164	119	12241	12883	13481	13842	14102	14394	904	936	952	953	961	1006
E4_DM2	60_70	FinnGen	FG_OTHHEART	1.26847585295254	0.77185800048193	0.473268586820658	0.913586882582552	0.515764830777982	0.370845629194254	0.121103946759882	0.125284701403511	0.172577537630602	0.170382277773064	0.213153340217059	0.180925966671572	1.13405062742626e-25	7.23637197282178e-10	0.00610006836011712	8.23132731539118e-08	0.0155337783787927	0.040392810886741	2914	12663	2235	1777	1132	732	461	248	214	152	103	79	50	32	12290	12748	13393	13793	14064	14277	838	900	949	973	1002	1020
E4_DM2	60_70	FinnGen	G6_CARPTU	-0.0547763386926237	0.29291137264103	0.179355647512528	-0.0904855872957085	0.401555029147114	-0.440407157371653	0.448697139118095	0.303159978316454	0.355057014283555	0.44834320960227	0.317803290273449	0.354782595755983	0.902836734304971	0.333947080737233	0.613456261073932	0.840055770246558	0.206397599463851	0.214478789703339	694	24194	407	361	280	222	194	150	22	24	18	15	15	8	22394	22440	22521	22579	22607	22651	2065	2063	2069	2072	2072	2079
E4_DM2	60_70	FinnGen	G6_EPIPAROX	0.429373298704664	0.124602523174435	0.196644502792681	0.206254372064685	-0.175229739141079	0.224081243592935	0.156035807560492	0.150504516174627	0.17669027589223	0.210626529306653	0.237396193237322	0.149371089931407	0.00592757071806223	0.407727758762907	0.265737050332943	0.327460354550252	0.460434208484681	0.133571732094425	2986	21868	2073	1744	1131	744	562	374	130	103	76	60	51	46	20621	20950	21563	21950	22132	22320	2030	2057	2084	2100	2109	2114
E4_DM2	60_70	FinnGen	G6_OTHNEU	0.692480827858859	-0.0733338232152097	-0.410357345968103	0.00424836318461717	-0.834250451400716	0.135407012792621	0.220089173770119	0.259614634175339	0.37895521952757	0.378933668550266	0.577956905766089	0.259185838257373	0.00165313675135594	0.777581736750428	0.278868346586815	0.991054813374814	0.148894451262683	0.601369481343591	1020	26135	760	622	402	261	177	121	44	29	20	17	14	15	24121	24259	24479	24620	24704	24760	2230	2245	2254	2257	2260	2259
E4_DM2	60_70	FinnGen	G6_SLEEPAPNO	0.721791212290852	0.394745359081699	0.134284979200482	0.512456828936239	0.0945285252378295	0.705370679857557	0.182892384169744	0.182411084044834	0.269138532186392	0.268927152434628	0.31750825083631	0.187160038230377	7.92903049891784e-05	0.0304610790766335	0.617819036135524	0.0567073138689579	0.765916952478744	0.000164027484639187	1628	24551	1123	957	554	326	233	132	79	63	42	39	34	29	22801	22967	23370	23598	23691	23792	2176	2192	2213	2216	2221	2226
E4_DM2	60_70	FinnGen	G6_SLEEPAPNO_INCLAVO	0.5976258277528	0.461835882137705	0.229666694054525	0.499089743782956	0.186756047235025	0.705195186882936	0.18289347193955	0.169656067040916	0.252002648297078	0.268928727565747	0.302851480331475	0.187156539345492	0.00108457006978053	0.0064851038481679	0.36210246049474	0.0634758084245057	0.53745976515289	0.000164598221550902	1849	24449	1308	1080	582	329	233	133	85	69	45	40	35	29	22724	22952	23450	23703	23799	23899	2181	2197	2221	2226	2231	2237
E4_DM2	60_70	FinnGen	G6_TIA	0.733344589751003	-0.0254224026584575	-0.30701049031518	-0.0324811656038157	-0.556406080155464	0.349075602082025	0.244226501751428	0.289946669497605	0.409191677623931	0.448034686057996	0.577957617105431	0.289658393604289	0.00267575655519435	0.930131348660336	0.453082909259411	0.942206401778542	0.335692640389838	0.228153676845186	754	25995	574	475	307	195	133	77	37	24	15	13	12	12	23945	24044	24212	24324	24386	24442	2193	2206	2215	2217	2218	2218
E4_DM2	60_70	FinnGen	GOUT	0.662832821705312	0.142455813506213	0.226899626523302	0.523232005491204	0.687754617467791	0.969772503486985	0.379471296968146	0.448213337373674	0.578187265150252	0.578215149780691	0.578171947603623	0.378910904340481	0.0806846764147822	0.750613607857336	0.69473848148285	0.365513678815047	0.234229989035079	0.0104862623056451	318	25272	251	176	92	59	32	15	20	15	12	10	8	7	23192	23267	23351	23384	23411	23428	2127	2132	2135	2137	2139	2140
E4_DM2	60_70	FinnGen	H7_ALLERGICCONJUNCTIVITIS	0.331028953517813	-0.675964766602282	-0.0442444879974152	-0.2493241592736	0.253722151609757	-0.217874090802241	0.578292675063036	0.707768106056909	0.578203431585351	0.707831969959887	0.500854218369949	0.409356903865891	0.567034353548866	0.339544669763136	0.939004905655054	0.724661007870514	0.612450354697424	0.594563212527914	264	26449	153	154	131	104	79	67	10	8	9	7	10	6	24244	24243	24266	24293	24318	24330	2306	2308	2307	2309	2306	2310
E4_DM2	60_70	FinnGen	H7_CATARACTOTHER	-0.0853435576599796	-0.63088802927824	0.248782918671839	0.0226998834091302	0.158740229644028	-0.147207005689771	0.44859545892702	0.501068914122606	0.409491793739126	0.50110608580658	0.44828304361006	0.354701967179755	0.849116251248537	0.207999865635384	0.543492161027829	0.963868540998261	0.723258586105863	0.678130161275857	598	22520	431	334	191	145	112	86	16	20	21	15	12	8	21090	21187	21330	21376	21409	21435	1581	1577	1576	1582	1585	1589
E4_DM2	60_70	FinnGen	H7_CATARACTSENILE	-0.0244048867921425	0.192546619583553	-0.156311093194605	0.620417341342744	0.133457174958524	0.380522169606914	0.198231518618691	0.158647634699291	0.259723150835247	0.231146774470019	0.334602732213005	0.302876978725051	0.902017577774383	0.224871971303161	0.547282409514544	0.00727288472317302	0.690001805318515	0.208985897653954	2331	24662	2054	1505	722	395	217	85	93	77	50	38	20	11	22880	23429	24212	24539	24717	24849	1966	1982	2009	2021	2039	2048
E4_DM2	60_70	FinnGen	H7_CHOROIDRETINA	0.188363918122219	-0.068764465149037	-0.723960836118945	-0.237414263569613	-0.663969134734864	0.476227331408598	0.259748780413375	0.251436159856902	0.448030247966948	0.448018034266283	0.577964022694011	0.317130822046188	0.468343269686487	0.784479054960477	0.106121361490613	0.596166552479536	0.250635558243065	0.133181141448962	1137	25959	943	738	444	249	158	62	36	25	16	15	13	10	23894	24099	24393	24588	24679	24775	2223	2234	2243	2244	2246	2249
E4_DM2	60_70	FinnGen	H7_CONJUNCTIVA	-0.686588266884807	-1.19228273550206	-0.165653014227297	-0.889384851476458	0.345793070804016	0.107572257419228	0.578223476450624	0.578080836570274	0.409312640876064	0.707746193812984	0.354667502149989	0.289891066147331	0.23506598606096	0.0391616366327023	0.685690519479027	0.208882654585133	0.329571090532367	0.710579281422845	667	25773	443	403	300	196	146	108	14	12	14	11	19	12	23701	23741	23844	23948	23998	24036	2282	2284	2282	2285	2277	2284
E4_DM2	60_70	FinnGen	H7_CONJUNCTIVITIS	-0.364142606019981	-1.28576101726162	0.141041237234379	-0.643388360232348	0.268911086074916	0.0659188860127504	0.578259567191984	0.707726608082515	0.40939571532522	0.70782485032145	0.409302435206617	0.317497855991391	0.528876672984414	0.0692556828950186	0.730462190364547	0.363368343651986	0.511181880804465	0.835525733253725	496	25712	321	297	225	158	119	90	12	10	12	8	15	10	23610	23634	23706	23773	23812	23841	2265	2267	2265	2269	2262	2267
E4_DM2	60_70	FinnGen	H7_EYE_ADNEXA	-0.381671518312143	-0.0791741448113017	-0.31938079251113	-0.143170420879851	-0.114391775295641	-0.0192747590670247	0.161321967455224	0.117979881131665	0.163040779998438	0.179375545955298	0.176664248383778	0.140415753182354	0.0179863393801314	0.502168453892503	0.0501243492009833	0.424777532882582	0.517302262170304	0.890818009381587	5482	18059	4234	3422	2115	1367	953	564	167	157	117	96	82	53	17408	18220	19527	20275	20689	21078	1732	1742	1782	1803	1817	1846
E4_DM2	60_70	FinnGen	H7_GLAUCOMA	-0.29973686332773	-1.19304013284896	-0.0349875544366948	-0.811026228444451	0.223026824731631	0.190347551962482	0.379043808358184	0.50072925522709	0.378939650968183	0.707625055945979	0.447997275890213	0.354297219222455	0.429077617245081	0.0171906189129588	0.926435735230931	0.251743749746005	0.618603332646098	0.591092265429552	877	26451	713	576	314	175	104	67	20	15	16	10	10	8	24332	24469	24731	24870	24941	24978	2263	2268	2267	2273	2273	2275
E4_DM2	60_70	FinnGen	H7_LENS	-0.105638581989602	0.22834388518358	-0.109546501937427	0.57574552244746	0.11107898173805	0.324489287697639	0.202068584724271	0.151635721476832	0.244119417082315	0.219932847990682	0.30277406294754	0.230886246289544	0.601123338692668	0.132100208371075	0.653618177581993	0.00884923934571107	0.713715346333593	0.159900104957145	2515	24734	2144	1591	772	444	262	139	98	89	62	48	29	19	23022	23575	24394	24722	24904	25027	1985	1994	2021	2035	2054	2064
E4_DM2	60_70	FinnGen	H7_RETINALDETACH	0.246597361840918	-0.0239648695470609	-0.691050341214954	-0.160231299413679	-1.2115540726357	0.534052717367953	0.354854787831804	0.334523750266822	0.578037149572495	0.578039100906324	1.00038041310197	0.378806565271879	0.487102483935036	0.942889386415557	0.231887055719905	0.781628053041415	0.225859627138216	0.15858999715735	581	25312	457	389	255	145	96	39	20	15	10	9	8	7	23340	23408	23542	23652	23701	23758	2076	2081	2086	2087	2088	2089
E4_DM2	60_70	FinnGen	H7_SCLERACORNEA	-0.170678132535375	0.0586340968191361	0.310661366911732	0.152058242387156	0.0816665168703746	-0.0815000368279388	0.448259614953325	0.334618224244326	0.354668851691466	0.448075039753678	0.447967758701414	0.378629183426757	0.703383326805761	0.86090138879724	0.381073792214802	0.734339393648304	0.855343804854425	0.829572193671384	588	26556	424	361	226	155	120	81	23	21	20	15	11	7	24406	24469	24604	24675	24710	24749	2291	2293	2294	2299	2303	2307
E4_DM2	60_70	FinnGen	H8_CONSENHEARINGLOSS	-0.0730033765154671	-0.206858288702515	-0.202997739634013	0.261727376592119	-0.0550031327061672	0.367188457602991	0.268893278799898	0.237316081372246	0.290058002912503	0.278734240483047	0.317345066502316	0.219578704085759	0.786009784833393	0.383395375129297	0.484019593895389	0.347738250893818	0.862397709995029	0.0944768572186459	1410	24491	1051	862	546	362	270	167	52	43	38	37	28	21	22686	22875	23191	23375	23467	23570	2112	2121	2126	2127	2136	2143
E4_DM2	60_70	FinnGen	H8_EAR_MASTOID	-0.285982695044852	-0.113326650224029	-0.0682535830170842	0.238888599381874	-0.157649994307037	0.269108617617521	0.231420082692746	0.176380474584724	0.210506915409029	0.215120179468315	0.251522891487055	0.162026558192302	0.216542945490797	0.520540510591006	0.745760581602727	0.266788352767431	0.53080221358603	0.0967351351386691	2541	22868	1870	1527	958	641	499	310	84	79	71	64	46	39	21406	21749	22318	22635	22777	22966	2049	2054	2062	2069	2087	2094
E4_DM2	60_70	FinnGen	H8_HL_SEN_NAS	-0.17569412345543	-0.25293452324553	-0.0409667201116587	0.0696126995521111	0.034955079558816	0.425641232968398	0.290192165338043	0.251515736782383	0.278777291034957	0.317458988964152	0.317352438925131	0.230708045597982	0.544886270564337	0.314588320247917	0.883170361381291	0.826431222908353	0.91229364276854	0.0650470671599903	1323	24461	1002	809	507	338	248	143	47	40	37	33	26	19	22629	22822	23124	23293	23383	23488	2106	2113	2116	2120	2127	2134
E4_DM2	60_70	FinnGen	H8_INNER	0.0087592740866518	-0.0471474650949106	-0.349236061052011	-0.556069485664365	0.025075711618011	0.0890249530192983	0.379204303560115	0.317428709909581	0.448077999444816	0.578010885045836	0.409130599227258	0.302514624137952	0.981571232093552	0.881925061824678	0.435738777124774	0.336029603707467	0.951128065488468	0.768541556063448	710	26355	516	438	285	193	154	93	23	22	22	18	17	11	24262	24340	24493	24585	24624	24685	2264	2265	2265	2269	2270	2276
E4_DM2	60_70	FinnGen	H8_OTHEREAR	-0.102621086307396	-0.184134984044062	-0.0588491679687889	0.229924149352941	-0.0275944961670598	0.257942450748579	0.244297218833757	0.210303020108053	0.244151298020082	0.251531472118216	0.278611301490126	0.197558835293421	0.674436848627324	0.381263921221147	0.80952748256635	0.360665909494114	0.921104137315512	0.191672026324294	1825	24683	1346	1106	681	457	347	227	66	57	49	45	34	26	22932	23172	23597	23821	23931	24051	2164	2173	2181	2185	2196	2204
E4_DM2	60_70	FinnGen	H8_VERTIGO	0.178778121144808	-0.0949325064552379	-0.387956482534048	-0.732865940709461	0.0758828449987499	-0.101761945785756	0.379240775201338	0.354644771575238	0.500793809183083	0.707662967035823	0.448052737905566	0.37876382585733	0.637347548262597	0.788943054137277	0.438526960930219	0.300382083334207	0.865512372612331	0.788184719269851	609	26331	449	381	244	160	125	75	19	15	16	12	12	7	24217	24285	24422	24506	24541	24591	2255	2259	2258	2262	2262	2267
E4_DM2	60_70	FinnGen	HYPOTHYROIDISM	1.8392626149642	1.4866743099715	1.74304694919721	1.55981886980889	1.50077407723278	1.20225071999832	0.28553907166508	0.256404993825193	0.25215945384729	0.299805278692021	0.276320552262569	0.210410497975588	1.18400371529358e-10	6.70509420198379e-09	4.7625625810604e-12	1.96336420110522e-07	5.5951504088974e-08	1.10458560366918e-08	1361	4123	805	794	643	483	407	303	62	59	59	54	46	37	4472	4483	4634	4794	4870	4974	145	148	148	153	161	170
E4_DM2	60_70	FinnGen	HYPOT_THYRO_INCL	0.343392189334603	0.0478716647980974	0.298722431277142	0.116517376124778	0.121526242829081	0.164991333903357	0.252261987487633	0.220482901090866	0.215564254255349	0.269247178864257	0.244633591230026	0.167055767206082	0.17343399818102	0.828113352978509	0.165817209944127	0.665194621607702	0.619352366665944	0.323327886369169	1362	24353	806	794	643	483	407	303	62	59	59	54	46	37	22653	22665	22816	22976	23052	23156	2194	2197	2197	2202	2210	2219
E4_DM2	60_70	FinnGen	I9_AF	1.28323443645731	0.81995244904212	0.665924422939776	1.09252874449933	0.886159357548391	0.435088248825459	0.151913662223502	0.157148586320103	0.206138119034264	0.21020164617551	0.247703800858664	0.253891148477755	2.98551512678326e-17	1.81169330158381e-07	0.00123583908885378	2.01957146593558e-07	0.000346901522082997	0.0865874645855679	1804	11928	1421	1111	680	408	251	121	138	103	72	54	32	16	11506	11816	12247	12519	12676	12806	667	702	733	751	773	789
E4_DM2	60_70	FinnGen	I9_ANGINA	0.89988732897513	0.438242435895383	0.57087467433327	0.726525754219162	0.524745404823353	0.522776112975702	0.173160834613374	0.172630836705216	0.183051440420365	0.192185470608187	0.207042490466216	0.149419099696285	2.02716159144896e-07	0.0111293685639024	0.00181677259828352	0.000156616524967944	0.0112613806413729	0.000467491129891276	1608	22254	1125	956	698	528	382	213	115	99	84	80	63	47	21118	21287	21545	21715	21861	22030	1504	1520	1535	1539	1556	1572
E4_DM2	60_70	FinnGen	I9_CEREBVASC	0.876806858911199	0.310701525836085	0.202053175328696	0.338036573963197	0.293164247005068	0.285367232597844	0.169341768646792	0.184742862158041	0.237415525173678	0.278746629545771	0.289961396035103	0.224884115704289	2.24595544096749e-07	0.0926065994902652	0.394739957999486	0.225243803973429	0.311994517203898	0.204458050708033	1433	25713	1101	836	543	332	224	125	92	62	48	39	29	20	23820	24085	24378	24589	24697	24796	2133	2163	2177	2186	2196	2205
E4_DM2	60_70	FinnGen	I9_CHD	0.964938012010664	0.543052908257787	0.55809070544918	0.381522931052472	0.160001256556637	0.461529003897515	0.151029314966401	0.150654964273624	0.176901786540297	0.231587684597333	0.25192987584779	0.160581127984542	1.66889366399741e-10	0.000312617887060716	0.0016060520866705	0.0994710841195064	0.525361663527508	0.00405158409283308	1814	25188	1337	1054	761	476	343	179	137	105	77	59	48	40	23586	23869	24162	24447	24580	24744	1942	1974	2002	2020	2031	2039
E4_DM2	60_70	FinnGen	I9_CHD_NOREV	1.13930980041056	0.508466871779192	0.529935098567982	0.352101241968748	0.323486692731511	0.334946209450652	0.159536028028384	0.179446925549022	0.215481817639988	0.279130661375741	0.279094114026645	0.20183779263817	9.23884042908638e-13	0.00460380903969011	0.0139207041311034	0.207157252690266	0.246431920404764	0.0970186792369342	1366	25142	1026	784	509	340	241	126	100	69	50	40	33	25	23446	23688	23963	24132	24231	24346	1936	1967	1986	1996	2003	2011
E4_DM2	60_70	FinnGen	I9_CORATHER	0.808978774683269	0.580906369023971	0.832134769899381	0.831775458154383	0.462218376926166	0.506215490132406	0.156190607287965	0.14513382922668	0.15599186557101	0.185482295522781	0.225902170600771	0.184871252548438	2.22561412752624e-07	6.26616653445473e-05	9.58211753415109e-08	7.31218782501255e-06	0.0407465566696247	0.00617754513233488	1992	23500	1502	1168	746	492	341	177	155	130	100	69	44	30	22082	22416	22838	23092	23243	23407	1753	1778	1808	1839	1864	1878
E4_DM2	60_70	FinnGen	I9_CVD_HARD	1.07877914225445	0.467762069807855	0.542541310447539	0.504227329217326	0.25217764920012	0.37479909887188	0.121595555601145	0.132834213620268	0.152404396014269	0.18838014579328	0.21082147753247	0.147066362966033	7.19320737766953e-19	0.000429278565946812	0.000371024767897042	0.00743627280503372	0.231631479383762	0.0108186289590835	2641	24033	1967	1545	1074	675	475	254	193	138	106	80	61	48	22687	23109	23580	23979	24179	24400	1827	1882	1914	1940	1959	1972
E4_DM2	60_70	FinnGen	I9_DISVEINLYMPH	-0.135747582654985	0.282862043549927	-0.498140660721483	-0.0647991203454422	-0.0486563361895094	-0.0832185027095204	0.334975110530719	0.22039757505819	0.379149992844574	0.334695828412885	0.3028827057002	0.19420589825161	0.685296127008206	0.199345943350101	0.188901621215941	0.846484400259523	0.872373676194021	0.668282353622022	1181	23500	770	649	452	355	292	220	41	39	29	35	35	27	21821	21942	22139	22236	22299	22371	2049	2051	2061	2055	2055	2063
E4_DM2	60_70	FinnGen	I9_HEARTFAIL	1.56302629429103	0.959217564537247	0.589114842275387	0.952826796082164	0.46860761090914	0.803492762204967	0.152171301949219	0.176532695890604	0.259853365757715	0.268900086498327	0.379018689107927	0.289718949312957	9.47282560276383e-25	5.52116335142076e-08	0.0233838175043713	0.000394968380494916	0.216320793299735	0.00554819917721048	872	26579	665	489	311	197	110	49	104	62	35	27	16	12	24628	24804	24982	25096	25183	25244	2054	2096	2123	2131	2142	2146
E4_DM2	60_70	FinnGen	I9_HEARTFAIL_ALLCAUSE	1.55286082647255	0.939769425798561	0.607212813442093	0.971943190239634	0.358634946144729	0.783652446447475	0.15382663360795	0.179195659146399	0.259866970096879	0.268922866307443	0.409236816467217	0.302492842904142	5.82044546805685e-24	1.56812068833714e-07	0.0194584601814785	0.000301267068267612	0.380839443123196	0.00957954497693366	857	26523	656	483	306	193	106	47	102	61	34	26	14	11	24571	24744	24921	25034	25121	25180	2051	2092	2119	2127	2139	2142
E4_DM2	60_70	FinnGen	I9_HEARTFAIL_AND_CHD	1.79694210158791	1.24888071520426	0.884498191996877	0.83477264239101	0.534692215297547	0.956539572821257	0.199370598634085	0.215986786558403	0.303438327837309	0.379541383344429	0.501115769697616	0.379026729583694	2.00358683936309e-19	7.37260835165436e-09	0.00355780700801642	0.0278477474423761	0.285970313926438	0.0116135858561033	426	24238	309	242	174	119	62	27	62	39	20	14	9	7	22566	22633	22701	22756	22813	22848	1727	1750	1769	1775	1780	1782
E4_DM2	60_70	FinnGen	I9_HEARTFAIL_EXMORE	1.65249411924137	1.04638474183112	0.677717746300848	1.04207867043456	0.557930320857332	0.878821103152488	0.152738881972154	0.176995345811107	0.260166939638034	0.269212447879016	0.379222778833483	0.289956289579137	2.79570830755466e-27	3.3811473163647e-09	0.0091891918413048	0.000108460373135025	0.141224369872683	0.00243846637709082	872	24773	665	489	311	197	110	49	104	62	35	27	16	12	23166	23342	23520	23634	23721	23782	1710	1752	1779	1787	1798	1802
E4_DM2	60_70	FinnGen	I9_HEARTFAIL_NS	1.38218021050218	0.957709532874244	0.84912602515636	1.00986121941899	0.529469970402435	0.703615487585508	0.128872429242725	0.134644070328718	0.176615108216152	0.206280259782381	0.278824878970223	0.219727758674358	7.75345973625554e-27	1.13631295346416e-12	1.52617999381873e-06	9.80169190179546e-07	0.0575731883949301	0.00136375251604931	1584	25463	1188	931	580	354	215	112	173	117	71	47	28	21	23805	24062	24413	24639	24778	24881	1881	1937	1983	2007	2026	2033
E4_DM2	60_70	FinnGen	I9_HYPERTENSION	0.89319643508141	0.49306499554222	0.594850424968808	0.451970988537606	0.980264279560757	0.668363100381811	0.125986811330438	0.126252740366126	0.137014478173822	0.161963203637816	0.119540878979371	0.0964783379668619	1.34497580424254e-12	9.40772234610148e-05	1.41503556213238e-05	0.0052613985416355	2.39901201191263e-16	4.28047292235772e-12	4005	19447	2730	2088	1490	1129	869	577	221	189	173	172	164	119	19059	19701	20299	20660	20920	21212	1442	1474	1490	1491	1499	1544
E4_DM2	60_70	FinnGen	I9_HYPTENS	0.893098365008598	0.492550720413288	0.594137693355275	0.451954472001667	0.980275866685757	0.66919711570561	0.125992527493619	0.126254821307944	0.137014970241728	0.161963409791071	0.119541295566521	0.0964827138017282	1.35570785536194e-12	9.57000803515308e-05	1.4490269674702e-05	0.00526311399512602	2.39764827838693e-16	4.03564309540943e-12	4005	19447	2730	2089	1491	1130	869	577	221	189	173	172	164	119	19060	19701	20299	20660	20921	21213	1441	1473	1489	1490	1498	1543
E4_DM2	60_70	FinnGen	I9_HYPTENSESS	0.858400334374946	0.473832829274172	0.524578222057061	0.750720628815811	0.962637094592795	0.775675310192793	0.123739217615254	0.128400806586457	0.152728482895575	0.161509243403769	0.14785451906288	0.137728376843866	4.00024429330371e-12	0.000224021746569378	0.000593185759109804	3.34910864203616e-06	7.47991202919403e-11	1.78213526400047e-08	3721	20111	2794	2006	1259	847	577	325	208	161	134	109	91	55	19300	20088	20835	21247	21517	21769	1530	1577	1604	1629	1647	1683
E4_DM2	60_70	FinnGen	I9_HYPTENSHD	1.74417801528933	1.05859712304485	0.956634070489697	0.876423927318801	1.00489811863273	0.911280642119303	0.270907446769642	0.319027349045335	0.410524665656014	0.501960462365131	0.501894540736457	0.410183865793631	1.20834884954553e-10	0.000905990043361976	0.0197917877961547	0.0808106195035078	0.0452621827181243	0.0263076841904188	305	17863	229	180	113	79	48	21	33	20	14	12	9	6	16969	17018	17085	17119	17150	17177	937	950	956	958	961	964
E4_DM2	60_70	FinnGen	I9_HYPTENSHR	1.75577023823716	1.08397596793693	1.02343025221237	0.778425969353894	0.930398074587669	0.77103183188845	0.261934875630642	0.304434626358387	0.380424368847711	0.501949063634448	0.501872681258685	0.410188363469346	2.04072666481434e-11	0.00036998041998934	0.00714021122083377	0.120948015263215	0.0637602224100542	0.0601487212505252	326	17913	242	192	123	88	52	24	36	22	15	12	9	6	17017	17067	17136	17171	17207	17235	944	958	965	968	971	974
E4_DM2	60_70	FinnGen	I9_IHD	1.02212173837125	0.356091681321767	0.466714735277308	0.615911908354074	0.358037330378198	0.54326012658979	0.126918225376998	0.141154568187926	0.155938100062761	0.167530513350053	0.185325124374669	0.118411444162751	8.05329626319519e-16	0.0116455237180318	0.00276296179206615	0.00023653342289177	0.0533667057283538	4.47722257477206e-06	2695	23375	1960	1598	1092	773	549	303	184	146	130	114	92	76	22190	22552	23058	23377	23601	23847	1736	1774	1790	1806	1828	1844
E4_DM2	60_70	FinnGen	I9_ISCHHEART	0.922225250214536	0.318282479462985	0.503629239225485	0.63241041501806	0.299784655138624	0.458534045311944	0.132401157608957	0.144954145119549	0.157610069699202	0.174436010193695	0.202468893763277	0.13336817860398	3.27503116190722e-12	0.0281101310932383	0.0013963095431232	0.000288449863499807	0.138701065675267	0.000585796548867832	2646	23533	1964	1566	1068	702	491	268	171	133	111	94	73	59	22279	22677	23175	23541	23752	23975	1765	1803	1825	1842	1863	1877
E4_DM2	60_70	FinnGen	I9_MI	1.36783097495135	0.492601002818499	0.461953952306514	0.222194531716355	0.499587446707607	0.432666191365348	0.168503025139065	0.216073993902923	0.269594905180231	0.355358033036882	0.303626916930814	0.220520487095362	4.75706446195695e-16	0.0226207856298462	0.0866184918366624	0.531794208861348	0.0998875412497979	0.0497598468272691	1028	22593	780	574	362	245	173	92	77	47	36	31	27	21	21193	21399	21611	21728	21800	21881	1571	1601	1612	1617	1621	1627
E4_DM2	60_70	FinnGen	I9_MI_STRICT	1.44048544322114	0.574755047439065	0.512662575009365	0.265990115326937	0.54269304906795	0.485038673440132	0.170872518370376	0.216170533184854	0.269657428207671	0.355401751351799	0.303700601261785	0.220604457929901	3.45145034245939e-17	0.0078418601747184	0.057280738704432	0.454206291630755	0.073948093196193	0.0279006634366711	914	22470	681	522	341	233	165	87	76	47	36	31	27	21	21088	21247	21428	21536	21604	21682	1539	1568	1579	1584	1588	1594
E4_DM2	60_70	FinnGen	I9_OTHARR	0.403516779776831	-0.160650621482808	-0.289768057067657	0.380614350203517	0.835095049286099	0.302440479960918	0.269994459315375	0.303535066871026	0.409775173072748	0.355308709146873	0.279409569621112	0.29028738941637	0.135035250404291	0.596621324642006	0.479480024596557	0.284069818963103	0.00280089412844471	0.297473939266931	1070	19787	817	646	391	244	175	108	37	27	25	25	21	12	18766	18937	19192	19339	19408	19475	1237	1247	1249	1249	1253	1262
E4_DM2	60_70	FinnGen	I9_OTHHEART	0.926837901994093	0.418773889448602	0.0739012728942789	0.646509362435636	0.437402952138317	0.118680824025132	0.114478715565844	0.121803860525932	0.174230580438577	0.161040686022935	0.182087161218221	0.168686547283722	5.67216001687169e-16	0.000585810668030738	0.671450679403063	5.95538670019884e-05	0.0162984660658603	0.481707874769754	3385	21879	2582	2036	1310	840	550	312	218	154	108	90	60	36	20733	21279	22005	22475	22765	23003	1731	1795	1841	1859	1889	1913
E4_DM2	60_70	FinnGen	I9_POSTAMI	0.853389475948524	-0.0614434693506974	-0.679836983534858	-0.561010043717187	0.93082605214455	0.926876035590899	0.579728608945089	0.708556343161053	1.0009644800916	1.0008893353143	0.410378430223088	0.23877651844646	0.141007386690434	0.930896924419981	0.497022597749917	0.57513055624457	0.0233161737789976	0.000103698022099192	166	21447	95	86	79	62	56	34	9	8	10	14	19	18	20231	20240	20247	20264	20270	20292	1278	1279	1277	1273	1268	1269
E4_DM2	60_70	FinnGen	I9_STR	1.02096036622038	0.345557368954724	0.374831397936576	0.593261411704762	0.265482845119753	-0.280899850388237	0.179379101907049	0.206129786641288	0.251658583753207	0.290079640229755	0.354648396234093	0.35440027493338	1.25828646120166e-08	0.0936585445799553	0.136370457690897	0.0408383613095131	0.454110137605919	0.428007303238327	1089	25268	851	640	404	241	161	87	77	49	35	24	14	8	23356	23567	23803	23966	24046	24120	2073	2101	2115	2126	2136	2142
E4_DM2	60_70	FinnGen	I9_STR_EXH	1.08905550323223	0.402456935236814	0.267608044268563	0.619698611121501	0.09014219351235	-0.161260475186285	0.182163976147912	0.210468277461586	0.278832681499158	0.302861891867326	0.409187416539082	0.354413597105578	2.25291377343002e-09	0.0558508537204391	0.337183980237902	0.0407423452885003	0.825640935131411	0.649104593408527	969	25385	756	580	367	217	145	75	72	44	31	21	12	8	23444	23620	23833	23983	24055	24125	2082	2110	2123	2133	2142	2146
E4_DM2	60_70	FinnGen	I9_STR_SAH	1.02358195477039	0.309699760471038	0.3143741296332	0.486112565985866	0.152189251956835	-0.105615314483482	0.176761177189429	0.206146216571166	0.251664560401846	0.290078178937429	0.354646438944063	0.302500049436097	7.00676949221958e-09	0.133011760654255	0.211599544588328	0.0937776755964484	0.667828978992481	0.726983098248278	1140	25087	883	658	426	266	178	101	78	49	36	26	16	11	23203	23428	23660	23820	23908	23985	2063	2092	2105	2115	2125	2130
E4_DM2	60_70	FinnGen	I9_TIA	0.779756228810048	0.0151837665898002	-0.266924145463184	0.0100908003323441	-0.513748756682968	0.377929734943703	0.244391450201046	0.290080390740342	0.409292718251946	0.448117146221585	0.578022523341714	0.289788350730176	0.00141975952751253	0.958255147578023	0.514298266325594	0.982034578497155	0.374108401742179	0.192179788458417	754	24990	574	475	307	195	133	77	37	24	15	13	12	12	23169	23268	23436	23548	23610	23666	1964	1977	1986	1988	1989	1989
E4_DM2	60_70	FinnGen	I9_UAP	0.677564835684727	0.682517966280734	0.621292392420341	0.691681691191561	0.537754059614549	0.242399037358734	0.303584704238435	0.244836379823948	0.303465276942415	0.355260986219398	0.37947119784497	0.354846303059204	0.0256228502115204	0.00530919815455451	0.0406260735152275	0.0515385984218	0.156449513305041	0.494537373865459	608	23881	449	369	247	160	118	58	41	35	22	19	13	8	22369	22449	22571	22658	22700	22760	1630	1636	1649	1652	1658	1663
E4_DM2	60_70	FinnGen	I9_VARICVE	-1.40357620001725	0.0154347486766467	-0.653697315026315	-0.318963844427315	-0.00454852262506291	-0.141983074341297	1.00064566323477	0.379403470637568	0.578181776125431	0.501034468614768	0.379116033249255	0.231045235033053	0.160715103983105	0.967549712777597	0.258219846848854	0.524378530972315	0.990427445443616	0.538868454362305	498	23192	283	270	217	194	171	141	12	14	15	23	24	19	21427	21440	21493	21516	21539	21569	1968	1966	1965	1957	1956	1961
E4_DM2	60_70	FinnGen	I9_VTE	-0.204709678723707	0.0829124279681952	0.619131760471785	-0.042772635901238	-0.00877670564379776	-0.22637982812587	0.409334838469694	0.317452850787398	0.302773397067999	0.500753952090034	0.500682573142754	0.408863261192678	0.617002385292232	0.793953476219595	0.0408678313050145	0.931930298299467	0.986014214034466	0.579797165887554	763	26364	598	403	231	162	111	65	27	24	20	12	8	6	24249	24444	24616	24685	24736	24782	2253	2256	2260	2268	2272	2274
E4_DM2	60_70	FinnGen	ILD_DIFF_DG	0.393313211168076	0.0713041986382908	0.238482786874107	0.0867948433963174	0.36761180173687	-0.0613817138757831	0.128534317221901	0.12700557317488	0.140905749747868	0.176809366908624	0.148930964652498	0.137331857717811	0.00221347338368264	0.574507336960477	0.0905509431794814	0.623500676713133	0.0135742480293521	0.654904641718274	4579	18318	3366	2504	1627	1136	852	575	197	155	131	102	82	55	17597	18459	19336	19827	20111	20388	1737	1779	1803	1832	1852	1879
E4_DM2	60_70	FinnGen	ILD_SYST_AUTO_DISEASES	0.061740323100492	0.468121588447279	0.621722369507452	-0.0124290115185068	-0.064944317226243	0.516995275297307	0.379424404399595	0.259946470351772	0.278883300825136	0.448196247650665	0.409231303394045	0.197411172699585	0.870738102222228	0.0717283528235007	0.0257920845973863	0.977876553972378	0.87390656784522	0.0088220149240416	759	24960	476	406	272	199	166	133	33	31	27	17	23	26	23077	23147	23281	23354	23387	23420	2133	2135	2139	2149	2143	2140
E4_DM2	60_70	FinnGen	J10_ACUTEUPPERINFEC	-0.410358734876977	-0.270631071082689	0.481247973754751	-0.259871182448398	0.337634497890063	1.09653354225501	0.501076261090871	0.409361969451427	0.379120831226921	0.707717834610477	0.578006814490837	0.408957602733397	0.412812287090371	0.508545251142135	0.204305967365085	0.713472797018089	0.559128921551602	0.00733391373225098	616	24314	477	362	204	112	62	28	17	13	10	9	8	6	22299	22414	22572	22664	22714	22748	2137	2141	2144	2145	2146	2148
E4_DM2	60_70	FinnGen	J10_ASTHMA	0.848762535589869	0.153299005253887	0.392274919516239	0.107915466678217	0.175744416087236	0.204711279715944	0.216860971021286	0.25283803104703	0.260891663111403	0.335361833205796	0.30361258728174	0.220702095070899	9.08339514191935e-05	0.544306874800133	0.132686154038667	0.74761318584876	0.562694235428062	0.353643274538222	1078	15577	735	576	410	313	237	163	55	39	33	28	28	21	14712	14871	15037	15134	15210	15284	1153	1169	1175	1180	1180	1187
E4_DM2	60_70	FinnGen	J10_ASTHMA_EXMORE	0.905327862827071	0.213573757858764	0.455865030938825	0.168931664016317	0.238212819400394	0.280526475925252	0.217259175753305	0.253166835949892	0.261203628556749	0.335600851134671	0.303863637545123	0.221130491410122	3.08579201887406e-05	0.398888073489862	0.080941762091681	0.614703607608976	0.433071533631804	0.204583224512157	1078	14954	735	576	410	313	237	163	55	39	33	28	28	21	14238	14397	14563	14660	14736	14810	1004	1020	1026	1031	1031	1038
E4_DM2	60_70	FinnGen	J10_ASTHMA_INCLAVO	0.572503797888862	0.00697843935558109	0.131550084790594	-0.0912747727866311	0.112230002180906	0.149995096250444	0.195010331331265	0.22009668359728	0.259747495846826	0.334557114627763	0.289984463908428	0.219573872505934	0.00332730171227945	0.974706314668397	0.612538172812352	0.784989515011805	0.698740852879062	0.494531615734882	1590	24449	1160	961	542	383	278	183	65	44	33	28	29	21	22689	22888	23307	23466	23571	23666	2125	2146	2157	2162	2161	2169
E4_DM2	60_70	FinnGen	J10_ASTHMA_MAIN	0.687367986601961	-0.0191632538012044	0.176628278107619	0.237234420493467	0.227166376122142	0.311205996708476	0.280302173901399	0.318566126613458	0.335545051643314	0.355542824111618	0.318295617345328	0.215916606901276	0.014197024066092	0.952032414439771	0.598615775056061	0.50461520453066	0.475415049787082	0.149492896474166	769	15361	500	439	301	241	196	143	33	26	25	26	28	22	14491	14552	14690	14750	14795	14848	1106	1113	1114	1113	1111	1117
E4_DM2	60_70	FinnGen	J10_ASTHMA_MAIN_EXMORE	0.745303520591018	0.0436198870078404	0.242126192831906	0.301477520204435	0.292059531081203	0.393599848777816	0.280643969734288	0.318848340683706	0.335809345440484	0.355782928429544	0.318548817994461	0.21642082643381	0.00791462196655321	0.891185328625282	0.47089549003329	0.396792459955653	0.359224460356561	0.0689605326540874	769	14738	500	439	301	241	196	143	33	26	25	26	28	22	14017	14078	14216	14276	14321	14374	957	964	965	964	962	968
E4_DM2	60_70	FinnGen	J10_ASTHMA_OTHER_THAN_NONALLERGIC	0.599376481843417	0.350266030015112	0.631163555172998	-0.0635432272411405	-0.0237261397129947	-0.00123111233584572	0.24442254642226	0.231166532401103	0.237385992909344	0.378966714891768	0.354558329495258	0.268362412029719	0.014198004754711	0.129719025055511	0.00784178550629401	0.866838999443566	0.946647420126412	0.996339718097716	993	25790	686	535	381	283	214	141	54	42	29	17	16	14	23822	23973	24127	24225	24294	24367	2221	2233	2246	2258	2259	2261
E4_DM2	60_70	FinnGen	J10_CHRONSINUSITIS	-0.961666801083136	0.30113522625141	-1.2507094909505	-0.360010919374252	0.665753427444226	-0.198482498696921	1.00058923135305	0.409538237783592	1.00056415670088	0.70803370749808	0.40929964220383	0.378758253553067	0.336501643079228	0.462154191497169	0.211297979239752	0.611126723657266	0.103829021991772	0.60025434836304	313	21763	178	168	130	104	77	70	10	12	9	10	9	7	19901	19911	19949	19975	20002	20009	1987	1985	1988	1987	1988	1990
E4_DM2	60_70	FinnGen	J10_INFLUPNEU	0.409593427007051	0.187108587612252	0.548538319900101	0.283323626366922	0.419492799653392	0.415945367881582	0.198409623207979	0.194461019383482	0.210469545252869	0.302812429604615	0.289936977860363	0.251031440468505	0.0389814295195475	0.335953811470546	0.00915369954284931	0.349458224194614	0.147941371168671	0.0975305326614702	1756	24675	1420	933	534	306	199	118	80	61	51	33	25	16	22831	23318	23717	23945	24052	24133	2100	2119	2129	2147	2155	2164
E4_DM2	60_70	FinnGen	J10_LOWCHRON	0.446132576382142	-0.00124972068151184	0.0757856113584981	-0.053887849015434	0.338395060434717	0.290633356773402	0.182339694728631	0.187992175481317	0.215228011489562	0.268837102060125	0.219952021781918	0.170859324846191	0.0144166298382236	0.994695920240677	0.724749928590501	0.841130252881649	0.123927658247201	0.0889411790753641	1919	23324	1407	1174	774	546	386	225	90	66	57	52	46	35	21771	22004	22404	22632	22792	22953	1975	1999	2008	2013	2019	2030
E4_DM2	60_70	FinnGen	J10_PLEURA	0.422378224058702	0.322830961535693	-0.122045743381997	-1.2684360181204	0.157307736741241	0.373000171031225	0.303055453029498	0.27879271455	0.448102436923352	1.00041355213238	0.500769663924679	0.35437416371584	0.163398408254531	0.246880141021719	0.785344258753077	0.204829495916658	0.753420845924787	0.292542566906492	665	26816	551	362	209	124	82	43	31	26	16	11	11	8	24618	24807	24960	25045	25087	25126	2281	2286	2296	2301	2301	2304
E4_DM2	60_70	FinnGen	J10_PNEUMONAS	0.377361665348129	0.296123946778698	0.519507004826683	0.224536189902417	0.532032157675564	0.658494475445036	0.225690429033479	0.206065712352904	0.244225519951517	0.354686746841105	0.31741075524391	0.278301926760262	0.0945179720246444	0.150707627090633	0.0334067071091788	0.526697779781224	0.0937062731141004	0.0179758401941909	1390	24397	1135	744	412	235	148	83	64	51	40	27	21	13	22531	22922	23254	23431	23518	23583	2057	2070	2081	2094	2100	2108
E4_DM2	60_70	FinnGen	J10_PNEUMONIA	0.367725281062392	0.233866194775058	0.549485530004018	0.309209595964554	0.35557870396721	0.434322279924807	0.20631271349806	0.194448525959185	0.215082273718851	0.302797759606818	0.302702459480762	0.251020346166196	0.0746891593164559	0.229086555838236	0.0106258283003154	0.307171387853818	0.240122527300493	0.0835896554307174	1680	24955	1365	886	504	295	193	113	76	59	49	32	24	16	23071	23550	23932	24141	24243	24323	2123	2140	2150	2167	2175	2183
E4_DM2	60_70	FinnGen	J10_PNEUMOPROBBAC	0.414429606223486	0.258745338309214	0.524356395846662	0.240801050695752	0.395998030279186	0.450007798673971	0.206299635640416	0.194444717504968	0.220060827204587	0.317449075588403	0.302697836830344	0.259180907476021	0.0445506871336239	0.183291547454551	0.0171824895883752	0.448121689730274	0.190795713703767	0.0825162657504143	1619	25070	1314	857	494	289	187	109	75	58	47	30	23	15	23175	23632	23995	24200	24302	24380	2125	2142	2153	2170	2177	2185
E4_DM2	60_70	FinnGen	J10_RESPIRATORY	0.14709544074674	-0.0565643430496006	0.107746296622723	-0.0976164967038361	0.441383481429136	0.189481251792757	0.156853029641742	0.144103024343311	0.156380564408801	0.199037729191532	0.147968090515094	0.122802803663529	0.3483515609784	0.694668787691523	0.490822914467342	0.623821039152977	0.00285471606275684	0.122837640416944	3880	15497	2843	2196	1476	1057	786	512	152	128	128	112	98	70	14866	15513	16233	16652	16923	17197	1516	1540	1540	1556	1570	1598
E4_DM2	60_70	FinnGen	J10_SEPTDEV	-0.606664794133433	0.0335188484305792	0.201809009784998	0.23548199884933	-0.0663510048638364	0.350469376277933	1.00106868925826	0.5785809683894	0.578564853226979	0.578468425038468	0.578238988296402	0.317351032538838	0.544503364871479	0.953802111064445	0.727232210685491	0.683950409848138	0.9086459120001	0.269437565273797	205	21722	108	101	79	71	68	53	8	9	10	10	10	10	19826	19833	19855	19863	19866	19881	1985	1984	1983	1983	1983	1983
E4_DM2	60_70	FinnGen	J10_UPPERDIS	0.0543491059067126	-0.193180298115461	-0.380155802340253	-0.306211564961617	0.412150625431018	-0.15196624853173	0.290809490980604	0.269074311792339	0.334816832483626	0.354915529559446	0.225433799726354	0.201359889563063	0.851747634461033	0.4727917926125	0.256201792315082	0.388262242286107	0.0675111876154089	0.450429185713919	1222	21981	782	675	477	371	315	243	42	35	38	38	36	25	20329	20436	20634	20740	20796	20868	2050	2057	2054	2054	2056	2067
E4_DM2	60_70	FinnGen	J10_UPPERINFEC	0.130637684121679	0.254921557810997	0.20100491960166	0.556367423925678	0.329694992035997	0.694242329095062	0.303266229306625	0.24427901886335	0.317529337120323	0.334558335140437	0.378993201813916	0.259297786560303	0.666636357097314	0.296685701198363	0.526715443961398	0.0963142827644723	0.384342357011708	0.00741973335982995	999	24408	738	570	356	211	144	85	40	32	25	20	13	15	22458	22626	22840	22985	23052	23111	2171	2179	2186	2191	2198	2196
E4_DM2	60_70	FinnGen	J10_VOCALLARYNX	0.307365990384253	-0.395200891006465	0.00111834491902768	-1.48666636046972	0.00212375869338523	-0.0368816059860932	0.379841448592973	0.448312522202299	0.448353437791625	1.00049973099291	0.448148498377804	0.334166531319233	0.418402703737451	0.37803108019356	0.998009808459026	0.137299277988108	0.996218869557789	0.912116784566154	519	21820	352	296	190	154	123	85	15	9	11	10	10	9	19973	20029	20135	20171	20202	20240	1999	2005	2003	2004	2004	2005
E4_DM2	60_70	FinnGen	JOINTPAIN	0.0527430028259985	0.209567025578412	-0.0567101169084674	-0.343234718545635	-0.255427423419894	0.00701609627382849	0.41038996894186	0.31935514513364	0.449262117732689	0.578822018561967	0.501488105330238	0.33548059279591	0.897738081043679	0.511683000810925	0.899550287959594	0.553188943335315	0.610514662947106	0.983314603093675	678	15232	439	380	236	172	149	108	20	18	10	10	11	9	14114	14173	14317	14381	14404	14445	1337	1339	1347	1347	1346	1348
E4_DM2	60_70	FinnGen	K11_APPENDACUT	0.259243311926932	-0.211511835811045	-0.257630988995668	0.163851827077637	-0.723128243840986	-0.39270170124457	0.501203981679851	0.500923604789969	0.578204170706934	0.500866082863059	0.707658046369497	0.35426829558814	0.604987846361423	0.672847148125783	0.655907189446445	0.743564269097434	0.306846636484148	0.267651670947546	356	25545	211	186	139	119	99	91	13	11	11	9	7	8	23442	23467	23514	23534	23554	23562	2235	2237	2237	2239	2241	2240
E4_DM2	60_70	FinnGen	K11_APPENDIX	0.231669416561109	-0.246220970510086	-0.29046196979821	0.112833434198969	-0.774009954369181	-0.474046799889924	0.501195044028469	0.500945175610188	0.578210626295599	0.500878690541997	0.70766026409551	0.354294142268966	0.643913485626005	0.623063794708311	0.615423944630028	0.821768472965845	0.274060583952891	0.180895298151397	370	25552	218	194	144	125	104	96	13	11	11	9	7	8	23455	23479	23529	23548	23569	23577	2236	2238	2238	2240	2242	2241
E4_DM2	60_70	FinnGen	K11_CHOLELITH	0.337548287144942	-0.0900038965185537	0.230377169022408	0.0258397988195394	0.52502725699275	0.292673174339982	0.279116946013716	0.278929012743517	0.279034320668336	0.354899927216428	0.251603766430443	0.181336633895347	0.226530874042994	0.746940091156013	0.409017951153066	0.941958355608141	0.0369132202542213	0.106532393724494	1086	24270	725	617	413	293	249	175	46	38	41	39	38	31	22616	22724	22928	23048	23092	23166	1969	1977	1974	1976	1977	1984
E4_DM2	60_70	FinnGen	K11_CONSTIPATION	0.320541263963942	-0.286525127307923	0.00990312341065692	-0.594381421949111	0.549177550923985	0.106417797188703	0.231329965266219	0.251500378966147	0.278675930355562	0.448054485053032	0.251449324290911	0.237071255110401	0.165855258563222	0.25459339114062	0.971652067246909	0.184646692712573	0.0289586752189611	0.653514413874896	1286	25284	966	837	511	337	236	146	58	46	37	33	31	18	23370	23499	23825	23999	24100	24190	2176	2188	2197	2201	2203	2216
E4_DM2	60_70	FinnGen	K11_DIVERTIC	0.0018550480049133	0.119530374865988	-0.133629622992631	0.653016320113104	0.317161589006177	0.105372222380566	0.26034679876011	0.210697737102692	0.302981838218656	0.259899635091678	0.317603620203178	0.317166783792784	0.994314884432549	0.570505384332879	0.659178034567151	0.0119854940205864	0.317984511766266	0.739715826108744	1438	21496	1141	868	529	317	198	99	56	48	38	31	20	10	19887	20160	20499	20711	20830	20929	1850	1858	1868	1875	1886	1896
E4_DM2	60_70	FinnGen	K11_GALLBILPANC	0.580696411540261	-0.0059019979406161	0.554499085291337	0.106714992754742	0.514863948257505	0.272024646214422	0.220422500087737	0.244299035542738	0.220315532942951	0.317703619050781	0.237372938113612	0.170814026448387	0.0084268809102419	0.980725855167011	0.0118412376312584	0.73695020043567	0.030082029693702	0.11126805378548	1362	24432	928	735	475	336	282	201	66	52	56	47	44	35	22787	22980	23240	23379	23433	23514	2013	2027	2023	2032	2035	2044
E4_DM2	60_70	FinnGen	K11_GASTRODUOULC	0.411750147947893	0.266847518169843	0.339467235054193	0.420927405759877	0.0605795659552418	0.5493432524092	0.409544664390683	0.354937038182773	0.409471433007086	0.448275303240679	0.500873656565606	0.289876474698488	0.314711399313454	0.452161424061979	0.40708310232078	0.347734299446552	0.903732382515627	0.0580799108168037	391	22860	275	214	149	107	86	53	23	20	18	18	15	12	21035	21096	21161	21203	21224	21257	1918	1921	1923	1923	1926	1929
E4_DM2	60_70	FinnGen	K11_GIDISEASES	-0.0825295370428801	-0.0639525062751193	0.00933749607130716	0.035188701909186	0.244890487478902	0.123702329634864	0.157618473233119	0.127003483457743	0.141111622833257	0.155288597339447	0.129944032478385	0.0954827063253124	0.600554554997399	0.61457817738204	0.947241691141259	0.820733261134734	0.0594859794611902	0.195131613648133	5363	12452	3653	3064	2087	1608	1276	867	202	189	189	168	155	123	12659	13248	14225	14704	15036	15445	1301	1314	1314	1335	1348	1380
E4_DM2	60_70	FinnGen	K11_GULC	0.682867467339038	-0.311991911649148	0.336260110184177	0.570269408465706	0.233560985114711	0.563960539045339	0.448363385297819	0.578237668336956	0.501010606650835	0.500953886430981	0.578153873336445	0.379003443533988	0.127753107974213	0.589502899767564	0.502116279031635	0.254967238031782	0.686229482598286	0.136748517350576	255	22774	178	144	102	74	55	35	14	12	12	12	10	7	20945	20979	21021	21049	21068	21088	1892	1894	1894	1894	1896	1899
E4_DM2	60_70	FinnGen	K11_HERING	-0.944723560482472	-0.953518355247981	-0.558622237573016	-0.934198825482704	-0.087682348643158	-0.333784722701979	0.448688593882437	0.355202921131181	0.335058156020298	0.448530243903486	0.279259322745137	0.225458326316405	0.0352459224550922	0.00726529975285584	0.0954667645663124	0.0372694507860631	0.753534851390612	0.138747347337863	1141	23122	824	725	517	404	324	196	35	31	33	29	28	20	21475	21574	21782	21895	21975	22103	1929	1933	1931	1935	1936	1944
E4_DM2	60_70	FinnGen	K11_HERNIA	-0.528395913988918	-0.120563208803011	-0.0689823954967181	-0.348450501870949	0.207894794475221	-0.102882416846674	0.290528390626838	0.191494112648442	0.215453949233495	0.279140896238513	0.202211533021898	0.17345869915068	0.0689509438237525	0.528961396942196	0.748837688477813	0.211922629125613	0.303900191627756	0.553098558037048	1933	23433	1367	1182	813	602	472	294	75	71	65	58	51	34	21907	22092	22461	22672	22802	22980	2017	2021	2027	2034	2041	2058
E4_DM2	60_70	FinnGen	K11_INTESTOTH	-0.151142313510207	-0.0620931498572436	-0.38705372315891	0.318102453622219	0.451970627764411	0.143222159297035	0.210931947012275	0.176497641544606	0.259815347280454	0.220117028683686	0.201940958007353	0.175765490176266	0.473654653001296	0.724982821215328	0.136296249663739	0.148415336667125	0.0252124137110018	0.415159317664536	2645	22108	2069	1548	897	579	397	246	84	75	65	65	54	33	20609	21130	21781	22099	22281	22432	1991	2000	2010	2010	2021	2042
E4_DM2	60_70	FinnGen	K11_OESSTODUO	-0.160681313843358	0.156743121639106	0.219164120086466	0.0647183645406863	0.440081708674639	0.261950665499844	0.237686968987222	0.166870366890296	0.194550987844811	0.244216929902699	0.190920918468617	0.152687453968307	0.499027495429024	0.347571244990545	0.259948651791365	0.791006691896041	0.0211639359211099	0.0862351951820815	2169	23475	1549	1265	831	585	449	303	96	90	78	67	60	44	21916	22200	22634	22880	23016	23162	2083	2089	2101	2112	2119	2135
E4_DM2	60_70	FinnGen	K11_ORAL	-0.0585609580625426	-0.185287519003435	-0.0719242203744783	-0.557374957240134	-0.0883601738292935	0.00648377901073704	0.152767877180508	0.140714684814546	0.17935579203317	0.30301462953219	0.268918574218295	0.243780105745507	0.701472925531667	0.187918964001447	0.688409665491678	0.0658515977049134	0.74247623482248	0.978781298451062	4644	20159	3633	2873	1607	857	498	223	122	95	56	34	27	17	18978	19738	21004	21754	22113	22388	2070	2097	2136	2158	2165	2175
E4_DM2	60_70	FinnGen	K11_REFLUX	-0.118907232339908	0.161265367451075	-0.0806139844433783	0.0693183204335468	0.265026335948935	0.419557760908222	0.334961228304122	0.244391015005155	0.334663351842202	0.354816251730476	0.302833571032453	0.214684499189566	0.722598545764016	0.509339703993834	0.809647483696085	0.845108001303904	0.381489534686702	0.0506658346710048	1076	22887	771	630	386	279	213	152	39	37	32	30	26	22	21232	21373	21617	21724	21790	21851	1921	1923	1928	1930	1934	1938
E4_DM2	60_70	FinnGen	K11_SALIVARY	-0.0258330560104236	0.0772998553935394	0.501772845756162	-12.9326892055141	0.591466553839025	0.88241355652982	0.708425889450512	0.578458251998951	0.578426251125313	533.521341326687	0.57832678578285	0.409115305030813	0.970911241734592	0.893694505300013	0.385679404931197	0.980660974921343	0.306440102294877	0.0310148370719565	208	18935	148	119	77	57	41	25	8	8	7	6	7	6	17157	17186	17228	17248	17264	17280	1830	1830	1831	1832	1831	1832
E4_DM2	60_70	FinnGen	K11_UMBHER	0.0271038249506016	-0.87217641438119	-0.574110634090498	1.14718343941488	0.60922464915804	0.585692710992387	0.578662543018723	0.708045478191757	0.707922571541959	0.35523720504309	0.448375002009918	0.409077814612439	0.962641752088742	0.218020640075644	0.417377491304105	0.00124074182192529	0.174229275634942	0.152218495731371	293	22737	189	169	116	81	61	34	14	15	16	16	9	6	20938	20958	21011	21046	21066	21093	1889	1888	1887	1887	1894	1897
E4_DM2	60_70	FinnGen	K11_VENTHER	-0.368545544196474	0.679119824360192	-0.238493018057971	0.442491920793938	1.06264194534832	0.956741518275939	0.707934464545899	0.354970121306131	0.707740353234853	0.578199558670529	0.409311981246663	0.354400002659595	0.602650506342627	0.0557257024216117	0.736133389509386	0.444097250022479	0.00942704440152247	0.00694209628219854	272	22787	195	163	94	62	46	28	15	14	10	13	12	8	20956	20988	21057	21089	21105	21123	1893	1894	1898	1895	1896	1900
E4_DM2	60_70	FinnGen	KNEE_ARTHROSIS	-0.128173192489521	0.234204936131213	0.129109580348263	-0.00805317383812623	0.00816943106593956	0.238041127547892	0.260718207659239	0.182599575821504	0.220621964471296	0.260215799264307	0.244546957405783	0.160380491797694	0.622990965667331	0.199627028467777	0.558408348553877	0.975310962935956	0.973350513915855	0.137748591178261	1940	19755	1335	1118	742	587	466	322	65	66	61	53	52	40	18615	18832	19208	19363	19484	19628	1680	1679	1684	1692	1693	1705
E4_DM2	60_70	FinnGen	KRA_PSY_ANXIETY	-0.280249205380242	-0.380060792179168	0.0572851534352323	0.375113157080053	-0.459813795966122	0.149447650525362	0.501130037684716	0.448280360653609	0.448348147319469	0.409566623321789	0.578160503728259	0.334503575507629	0.576001691606218	0.39653855003306	0.898331502706811	0.359730762326026	0.426436250064105	0.655037921746961	647	25819	424	350	214	158	136	109	15	13	12	11	8	9	23775	23849	23985	24041	24063	24090	2252	2254	2255	2256	2259	2258
E4_DM2	60_70	FinnGen	KRA_PSY_ANXIETY_EXMORE	-0.224304295172585	-0.313970499899816	0.117870759457267	0.43941774844805	-0.401211743713891	0.194915305972988	0.501468287407541	0.448574363158693	0.4486630139605	0.409946239431164	0.578389346281521	0.334845548303461	0.65466202256927	0.483971235625437	0.792769815090026	0.283768923045589	0.487888743696296	0.560495880886266	647	21162	424	350	214	158	136	109	15	13	12	11	8	9	19702	19776	19912	19968	19990	20017	1668	1670	1671	1672	1675	1674
E4_DM2	60_70	FinnGen	KRA_PSY_ANYMENTAL	0.30155280406116	-0.0648846391938632	0.0267696909484353	0.203496693668703	-0.30319248289057	-0.277270534719165	0.220672478116066	0.220337094120405	0.251920414082737	0.260056553378151	0.302943863760446	0.214607377180865	0.17177659058004	0.768391935512704	0.915374090216945	0.433915272007442	0.316913511106318	0.196360689237442	1781	22698	1175	965	637	470	405	307	53	48	44	35	27	22	21240	21450	21778	21945	22010	22108	2011	2016	2020	2029	2037	2042
E4_DM2	60_70	FinnGen	KRA_PSY_MOOD	-0.150084910938063	0.353468245436428	-0.0616972594742517	-0.0453136552517552	0.300725769563888	0.198758295411533	0.448586057499521	0.279252959213198	0.379496031467113	0.40942372830739	0.302927498091821	0.21460338515822	0.737946999932171	0.2055977120406	0.870851636046305	0.911872746200676	0.320840658847148	0.354359872429102	779	25201	420	375	289	237	213	183	22	28	26	23	25	22	23325	23370	23456	23508	23532	23562	2213	2207	2209	2212	2210	2213
E4_DM2	60_70	FinnGen	KRA_PSY_MOOD_EXMORE	-0.121478083068351	0.384886815634097	-0.029230539728332	-0.00950486668648905	0.337109050793255	0.217647769071207	0.448921387428977	0.279737048047975	0.379846249650912	0.409706790565755	0.303266822528653	0.214980611089128	0.786698771850531	0.168856346303223	0.938660450229497	0.981491382758764	0.266313504545502	0.311343729465658	779	21202	420	375	289	237	213	183	22	28	26	23	25	22	19842	19887	19973	20025	20049	20079	1697	1691	1693	1696	1694	1697
E4_DM2	60_70	FinnGen	KRA_PSY_SUBSTANCE	0.678859667414141	-0.245018708396788	0.246405283041569	-0.0954887722361064	-0.246356846779285	0.17675833270855	0.303391145279708	0.379150455786728	0.354796478164893	0.500871890618472	0.500801000236168	0.354310119268714	0.0252489499959658	0.518129885282384	0.487370239908446	0.848803652600918	0.622771919983809	0.6178637248207	552	26251	384	340	240	163	125	75	22	16	17	11	10	8	24160	24204	24304	24381	24419	24469	2237	2243	2242	2248	2249	2251
E4_DM2	60_70	FinnGen	KRA_PSY_SUBSTANCE_EXMORE	0.674653522047056	-0.23421558678417	0.2585946327027	-0.0864528812477566	-0.238727541701631	0.174375306025518	0.303933696844528	0.379471780953388	0.355133775761523	0.501107282217804	0.501021953972551	0.354549361436423	0.0264364804971695	0.537093076940447	0.466514920270875	0.863025832641898	0.633731598043378	0.622844923427589	552	21258	384	340	240	163	125	75	22	16	17	11	10	8	19720	19764	19864	19941	19979	20029	1684	1690	1689	1695	1696	1698
E4_DM2	60_70	FinnGen	L12_DERMATITISECZEMA	-0.0826565775988201	-0.0347225641257526	-0.318375625103637	0.137256245318649	-0.0876562746284819	0.541592263240221	0.303186847021298	0.259767077560402	0.379045554449067	0.354666428406548	0.409180674007892	0.224899904658755	0.785140824467015	0.893665054316038	0.400941877591575	0.698755503414842	0.830372469014726	0.0160336781752523	1211	25154	901	737	392	276	182	128	39	31	26	21	21	20	23190	23354	23699	23815	23909	23963	2235	2243	2248	2253	2253	2254
E4_DM2	60_70	FinnGen	L12_DERMATITISNAS	-0.338917514194827	0.254263904605749	-0.389102605985455	0.291470139191559	-0.369879799763324	0.699528194557409	0.44831127049816	0.290090704826108	0.500833072467441	0.409240196517209	0.578029530732854	0.259209619521669	0.449656960941107	0.380759396886313	0.437211418979334	0.476326910363611	0.522239072728914	0.00696115464166246	724	24988	531	434	240	166	119	82	24	22	17	15	15	15	22965	23062	23256	23330	23377	23414	2192	2194	2199	2201	2201	2201
E4_DM2	60_70	FinnGen	L12_DERM_NAS	-1.02453819095165	0.183241728170556	-0.136615121972948	0.20030694351354	-0.369809793662148	0.642461370542127	0.707812974173067	0.334594431112909	0.500833158960561	0.500832257990611	0.707683729169992	0.354324567111802	0.147765275386955	0.583930017190665	0.785025630121889	0.689194694332585	0.601277940782991	0.0698009513684826	570	24917	429	349	195	126	88	56	16	15	12	9	7	8	22865	22945	23099	23168	23206	23238	2177	2178	2181	2184	2186	2185
E4_DM2	60_70	FinnGen	L12_INFECT_SKIN	-0.285985417208274	0.11672365022238	0.330552574407254	-0.351509746763023	0.550020750014686	0.729400162302876	0.500879121954058	0.354710261585527	0.409244247493012	0.707637247543176	0.447972329835351	0.378585879611706	0.568022056364848	0.742104602179671	0.419254867684468	0.619374384109524	0.219521784575921	0.0540240280654342	540	26634	406	330	186	105	75	40	18	15	14	11	11	7	24459	24535	24679	24760	24790	24825	2291	2294	2295	2298	2298	2302
E4_DM2	60_70	FinnGen	L12_OTHERSKINSUBCUTIS	0.397630768945189	-0.198891108567689	0.0799864638510423	-0.0971631835014261	0.419646092565483	0.415251553110701	0.268961169123142	0.334527816216637	0.379102607338875	0.500860088446477	0.409229518142633	0.334403472806714	0.139302161190172	0.552149116709655	0.832895888160152	0.8461816250513	0.305148966366844	0.214322148843275	945	26145	755	570	271	179	108	60	34	22	21	18	15	9	24045	24230	24529	24621	24692	24740	2256	2268	2269	2272	2275	2281
E4_DM2	60_70	FinnGen	L12_PAPULOSQUAMOUS	0.60544987586647	0.633596348264857	0.809274893006767	-0.465084930062035	0.0774132570724113	0.701633583821436	0.379317972234222	0.317542165963652	0.33452435475389	0.707686028611337	0.500697161270968	0.268153977173535	0.110454428283536	0.0460086374292034	0.0155555068076738	0.511058074360393	0.87712804749766	0.00888279197594055	428	26735	274	227	151	117	103	64	26	23	18	9	13	14	24574	24621	24697	24731	24745	24784	2289	2292	2297	2306	2302	2301
E4_DM2	60_70	FinnGen	L12_PSORIASIS	0.514539487386318	0.808557752691961	1.08009040147887	-0.703282064668616	-0.204220695992213	0.867682631482687	0.501129751276711	0.379214851843075	0.379102254224815	1.00042352742124	0.707605301541193	0.289508825443271	0.304533954979325	0.032991308712557	0.00438466715082308	0.482065514042316	0.772881215830005	0.00272574474163411	268	26675	166	131	86	72	67	40	17	16	13	6	9	12	24484	24519	24564	24578	24583	24610	2276	2277	2280	2287	2284	2281
E4_DM2	60_70	FinnGen	L12_SKIN_SUBCUTAN	0.281345506861055	-0.00816066483069268	0.18486198386758	0.135297008004165	0.166336876627667	0.4277291660891	0.167575829841903	0.167165023188493	0.18816856751014	0.225641987766112	0.220158653666588	0.143588261941281	0.0931686892379339	0.961064324342602	0.325889261653221	0.548766725508247	0.449929924637589	0.00289324015365584	2979	21175	2178	1772	988	695	491	320	113	88	80	61	59	50	19854	20260	21044	21337	21541	21712	2009	2034	2042	2061	2063	2072
E4_DM2	60_70	FinnGen	M13_ARTHROPATHIES	-0.100042645523854	0.0305958420526458	-0.0427595545466116	-0.0218327816820477	0.166552253838678	0.0980946406042189	0.186117297619867	0.141372091357875	0.165565296525085	0.177254634157205	0.146402670981789	0.103295724180718	0.590905224524496	0.828659859442948	0.796203173404047	0.90197101414075	0.255274491297058	0.342290831434032	3841	16942	2445	2126	1508	1232	1061	792	137	136	129	132	131	101	16485	16804	17422	17698	17869	18138	1716	1717	1724	1721	1722	1752
E4_DM2	60_70	FinnGen	M13_ARTHROSIS	-0.295072510460955	-0.0347031283634591	0.108797693696202	0.0458195104660963	0.113673926466272	0.100751552775527	0.216423378061057	0.15806157369982	0.172359554141767	0.199021432859184	0.179758261423465	0.135374406439818	0.172755204971744	0.826218137438982	0.527893288361049	0.817917712975163	0.527144424849254	0.456729038497288	3254	16792	2243	1903	1256	943	764	521	104	106	101	90	82	57	16073	16413	17060	17373	17552	17795	1626	1624	1629	1640	1648	1673
E4_DM2	60_70	FinnGen	M13_ARTHROSIS_INCLAVO	-0.327438176813657	-0.104212216209641	0.114881429419343	0.0151217303496717	0.038497948836222	0.121369175283445	0.183147885038094	0.139893013569995	0.152342186853326	0.185304075325549	0.176745296306864	0.133881647992951	0.0738026518601713	0.456306632586136	0.450788443104762	0.934960862544142	0.827572498048441	0.364649683758396	4758	19326	3465	2851	1685	1188	909	558	134	130	116	95	83	58	18631	19245	20411	20908	21187	21538	1854	1858	1872	1893	1905	1930
E4_DM2	60_70	FinnGen	M13_ARTHROSIS_KNEE	-0.169839609928584	0.195612299888239	0.0900272427013147	-0.0476835074573577	-0.0301425804248036	0.207844225900745	0.261085521429197	0.183042862767203	0.220970859300827	0.260509523824613	0.244842097352323	0.160675831137713	0.5153606991595	0.28521868045552	0.683701882365533	0.854767102512713	0.902019766856881	0.195816590970839	1940	16385	1335	1118	742	587	466	322	65	66	61	53	52	40	15409	15626	16002	16157	16278	16422	1516	1515	1520	1528	1529	1541
E4_DM2	60_70	FinnGen	M13_ARTHROSIS_KNEE_PRIM_ICD10	-0.0480291847615193	0.124314548698759	0.251440061478157	0.0528607265416545	0.0640697264974079	0.143085315566543	0.25204615402098	0.191236457612328	0.210511280437745	0.259804076589552	0.25160634097052	0.194063012058745	0.848872601624312	0.515655569715206	0.232311529580284	0.838772531686593	0.798999050127365	0.460931608716878	1802	24344	1259	1064	705	549	420	278	65	64	60	44	38	27	22696	22891	23250	23406	23535	23677	2126	2127	2131	2147	2153	2164
E4_DM2	60_70	FinnGen	M13_ARTHROSIS_OTH	-0.298640607390627	-0.142402134006403	0.140743893616257	0.0368954140820704	0.318770789550459	0.296988685248628	0.410536272046668	0.318650551946005	0.335595048274837	0.410126718492206	0.318522455477682	0.260093243452109	0.466956306665889	0.65495360344438	0.674933991578886	0.928318198163361	0.316933352970072	0.253514432504174	942	15992	629	534	350	230	201	133	26	27	25	23	24	15	14872	14967	15151	15271	15300	15368	1407	1406	1408	1410	1409	1418
E4_DM2	60_70	FinnGen	M13_ARTHTROSIS_COX	-0.210946493301979	0.0122080966328635	0.130181969220413	0.31438040200753	0.149399473348962	-0.383551365781702	0.335405493063394	0.252330501031155	0.303455273602472	0.335095343328448	0.355045463917737	0.354706311764474	0.529395047572287	0.961412302395689	0.667924047636673	0.348150913713241	0.673908655401249	0.279554371745378	1073	16246	828	690	401	252	186	107	41	35	26	21	14	8	14995	15133	15422	15571	15637	15716	1455	1461	1470	1475	1482	1488
E4_DM2	60_70	FinnGen	M13_CERVICDISC	0.865459683614737	0.19318920230331	-0.211721014389639	-0.607564509523116	-0.125855952204999	-0.212396406070663	0.41033809844413	0.448662976066424	0.578577242414879	0.708192359501941	0.501160639105345	0.317383167745567	0.0349326701143468	0.66676746760973	0.71441441557177	0.390942783893647	0.801714403080262	0.503360691357423	342	18865	175	157	129	127	116	98	13	10	10	11	12	10	17431	17449	17477	17479	17490	17508	1588	1591	1591	1590	1589	1591
E4_DM2	60_70	FinnGen	M13_DORSALGIA	-0.12959033524479	-0.0237372579872998	0.32095981806146	-0.0502198424355487	0.155477396594087	-0.325844510021859	0.279658406372646	0.231774014321113	0.238153792130802	0.318209637316358	0.269391105077883	0.230908667542242	0.643086315357226	0.918426859144822	0.177754956394479	0.874598644693706	0.563842341919994	0.15820327003776	1676	19466	1146	888	552	414	341	276	44	46	42	29	23	19	18214	18472	18808	18946	19019	19084	1738	1736	1740	1753	1759	1763
E4_DM2	60_70	FinnGen	M13_DORSALGIANAS	-0.413067220516115	-1.41999681179092	0.218081809194256	0.245846718977733	0.810854342679898	0.0413524667231792	0.708197543987431	1.00058976099607	0.501326296225614	0.578332800468583	0.409604262069745	0.378859167915382	0.559714558936905	0.155852419362131	0.66355537583419	0.670766997709841	0.0477480137841149	0.913083541472859	358	18988	240	173	123	91	75	64	7	9	13	9	9	7	17486	17553	17603	17635	17651	17662	1613	1611	1607	1611	1611	1613
E4_DM2	60_70	FinnGen	M13_DORSOPATHY	0.150719668513557	-0.0545254314477212	0.208690967533332	-0.47089915946039	-0.016667702955796	-0.165030428921151	0.192071924029123	0.176942795504032	0.182534216261585	0.279383880823351	0.202463745387243	0.140873749623357	0.432626949403461	0.757966007701163	0.25291496890697	0.0918937812543424	0.934388765252228	0.241406894108999	2832	19853	1827	1505	1013	784	670	561	83	79	72	60	60	52	18930	19252	19744	19973	20087	20196	1845	1849	1856	1868	1868	1876
E4_DM2	60_70	FinnGen	M13_DORSOPATHYOTH	0.269482002780854	0.0504044185300748	0.244826930265535	-0.523475315882978	-0.0043648713683012	-0.0243574509590862	0.199193439889823	0.185452011955017	0.198932500273475	0.318075312155703	0.225982773899749	0.16033017380449	0.176098490342563	0.785781769010949	0.218433767459753	0.099813381228753	0.984589768151258	0.8792495862261	2335	19657	1514	1246	827	648	539	449	73	70	62	50	50	40	18615	18883	19302	19481	19590	19680	1790	1793	1801	1813	1813	1823
E4_DM2	60_70	FinnGen	M13_FIBROBLASTIC	-0.498764241303433	0.333404181048045	0.00523859521162542	0.372119975058159	-1.17377090446763	0.465195424777001	0.708082609522319	0.379413367791094	0.501145073180844	0.501066982945961	1.00045491425218	0.289764689755596	0.481191750156165	0.37954444033673	0.991659664350226	0.457690490200684	0.24070070526704	0.108400345953406	322	19207	225	186	137	93	75	49	12	15	12	10	8	12	17522	17561	17610	17654	17672	17698	1770	1767	1770	1772	1774	1770
E4_DM2	60_70	FinnGen	M13_GOUT	0.631809693753303	0.117048089818891	0.20186651960254	0.493412818010083	0.660114398483286	0.946752315519363	0.380157603250965	0.448633429943758	0.578534022629893	0.578569266713501	0.578492321681151	0.379248204343053	0.0965192318699488	0.794170264391778	0.727143623083513	0.39376164660071	0.253830605630666	0.0125463744252174	318	16025	251	176	92	59	32	15	20	15	12	10	8	7	14631	14706	14790	14823	14850	14867	1441	1446	1449	1451	1453	1454
E4_DM2	60_70	FinnGen	M13_HALLUXVALGUS	0.305826281998959	0.367081497082927	-0.0524375499393273	0.304088949666661	-0.418350631640624	-0.436952560047916	0.502252383736134	0.380489504691919	0.501882871281014	0.449516994047416	0.579026893933128	0.356315904336926	0.542584381895126	0.334664452399924	0.916787130634761	0.498736372658825	0.469983197274162	0.220083302905507	390	15830	224	212	179	154	140	102	16	14	11	11	8	8	14611	14623	14656	14681	14695	14733	1369	1371	1374	1374	1377	1377
E4_DM2	60_70	FinnGen	M13_IMPINGEMENT	-0.625479525870883	-1.30892023368528	-0.641459746018575	-0.248698480192409	0.0756322316106567	0.123325986893239	1.00108574965538	1.00072854007052	0.708025390927593	0.578317098602592	0.409440608241308	0.317369687823091	0.532101576979618	0.190884391535641	0.364944268708571	0.66716780831799	0.85344796401989	0.697581097465059	257	19142	118	126	132	131	137	93	6	8	8	11	11	10	17517	17509	17503	17504	17498	17542	1758	1756	1756	1753	1753	1754
E4_DM2	60_70	FinnGen	M13_INTERVERTEB	0.343180366574627	-0.0454049147715266	0.240537939301291	-1.01218450650148	0.188050526966086	0.00821013517616342	0.303796637230757	0.290777432121501	0.290743323698756	0.578527340933582	0.290727494057294	0.214824566960515	0.258628596526741	0.875914736581063	0.408055374105625	0.0801894279516472	0.517743617086145	0.969513981257346	976	19028	559	520	367	314	259	238	30	31	29	25	28	22	17771	17810	17963	18016	18071	18092	1644	1643	1645	1649	1646	1652
E4_DM2	60_70	FinnGen	M13_JOINTOTH	0.22253445817544	0.216270309038722	0.13421248167389	-0.219097432583286	-0.220405949343178	-0.0627246934732438	0.355811438211252	0.304130858867534	0.380228559450624	0.501584706605557	0.448769305919328	0.303569502873353	0.531690149318799	0.477016452630857	0.724104608017214	0.662248832539659	0.623331541419885	0.836303647900491	791	15968	504	425	268	202	178	141	25	21	14	13	14	11	14830	14909	15066	15132	15156	15193	1400	1404	1411	1412	1411	1414
E4_DM2	60_70	FinnGen	M13_KNEEDERANGEMENTS	-0.383542771167243	0.195101596418704	-0.214302630271975	-0.857967381415339	0.0550782103610575	0.11214767855733	0.501805770099887	0.280031023099129	0.35551771218791	0.501417531239038	0.290834195901954	0.187926663584458	0.444673500650033	0.485981656551774	0.546648196938578	0.0870656565355855	0.849794916761035	0.550665627607458	795	15863	420	408	363	331	294	243	22	29	30	32	35	29	14813	14825	14870	14902	14939	14990	1403	1396	1395	1393	1390	1396
E4_DM2	60_70	FinnGen	M13_LIMBPAIN	0.261404432356424	-0.540863951669288	-0.370494606834819	0.99306632882421	-0.462020593138621	0.170357075477424	0.2605644217613	0.355013730609736	0.448426443108857	0.290684922013049	0.578250802648202	0.354655239563048	0.315752886612846	0.127633285312225	0.408684729585074	0.000634787305226148	0.424292215132421	0.630981686101366	1158	19631	893	685	340	175	133	88	34	22	20	18	10	8	18025	18233	18578	18743	18785	18830	1837	1849	1851	1853	1861	1863
E4_DM2	60_70	FinnGen	M13_LOWBACKPAIN	-0.23409173937696	0.321345454574896	0.272459901284044	-0.761603821867181	0.365670842481639	-0.025138770948197	0.409884457695367	0.279510848437681	0.379658390580411	0.708301417799021	0.379687268608331	0.334366567777149	0.567920736594414	0.250279494456207	0.472976275806744	0.282261094898327	0.335505226331341	0.940068897652936	860	19187	614	452	256	174	137	102	24	22	15	11	12	9	17755	17917	18113	18195	18232	18267	1654	1656	1663	1667	1666	1669
E4_DM2	60_70	FinnGen	M13_LOWBACKPAINORANDSCIATICA	-0.226864740871174	0.177061816456016	0.437833351828559	-0.210598545529714	0.310941507220086	-0.279851452638579	0.334886279398312	0.244350473347459	0.269012892986298	0.409567199318917	0.303037631366976	0.289610759274676	0.498128001287176	0.468683738119468	0.103619220059553	0.607113718223502	0.304852858822159	0.333893091228944	1267	24921	878	678	400	296	229	180	35	34	28	20	17	12	23083	23283	23561	23665	23732	23781	2192	2193	2199	2207	2210	2215
E4_DM2	60_70	FinnGen	M13_MENISCUSDERANGEMENTS	-0.498592039739173	0.220172171095862	-0.596682587721304	-1.05164301844157	0.0434584391530456	0.0730432718364664	0.578881055541359	0.291372938379542	0.448787229052214	0.578544974905302	0.303554670128791	0.206171343003389	0.389071136319724	0.449866869816689	0.183668397829689	0.0691042309897015	0.886159780436858	0.723125825592997	673	15839	342	347	327	302	268	225	18	26	26	28	32	24	14761	14756	14776	14801	14835	14878	1391	1383	1383	1381	1377	1385
E4_DM2	60_70	FinnGen	M13_MUSCULOSKELETAL	-0.0164817258446897	-0.0697205749115969	0.0319847009407367	0.0691511592780354	-0.0431132269432745	-0.0228427601468563	0.15985458760204	0.132884392411708	0.140375463069039	0.146757775026858	0.13771892478638	0.0881763534859025	0.917880040938417	0.599811983991077	0.819762014437309	0.637503291747217	0.754240923615133	0.795590749252572	5229	11239	3152	2736	2013	1709	1509	1244	176	174	170	167	157	148	11803	12219	12942	13246	13446	13711	1337	1339	1343	1346	1356	1365
E4_DM2	60_70	FinnGen	M13_OTHERJOINT	0.26889734479848	0.291299761441255	-0.215742338007702	-0.105423888718157	0.270131369920635	0.0791668076747957	0.239021235496647	0.186361022876577	0.260782656210955	0.260878851317626	0.195680659271981	0.138257983448605	0.260591773605661	0.118030531175728	0.408073896009504	0.686131448065919	0.167441838506859	0.56691415705277	1787	16135	1025	938	728	612	546	437	64	63	58	65	67	55	15333	15420	15630	15746	15812	15921	1500	1501	1506	1499	1497	1509
E4_DM2	60_70	FinnGen	M13_POLYARTHROPATHIES	0.0297698467172185	-0.213029199760861	-0.164551987892474	0.566024025846826	0.140962997475808	0.140080687083475	0.335465535936583	0.318103674435307	0.379532477829764	0.303423716215757	0.355123509047225	0.237551654997496	0.92928703800248	0.503058734944546	0.664604376152931	0.0621173138839042	0.691411142013648	0.555401742210236	875	16218	621	489	313	233	177	126	38	35	29	26	21	18	14946	15078	15254	15334	15390	15441	1488	1491	1497	1500	1505	1508
E4_DM2	60_70	FinnGen	M13_ROTATORCUFF	-0.384148155620697	-0.411602713111984	0.0563035486656144	0.194765624027965	0.140936704240786	0.278262762830213	0.409933113376284	0.335106302184758	0.290769428785018	0.290611406724859	0.26905172413261	0.181407668509517	0.348707328376848	0.219343730324908	0.846460585764318	0.502734999148829	0.600398492836862	0.125052167111107	1042	19311	613	540	404	348	297	224	31	32	39	36	35	31	17895	17968	18104	18160	18211	18284	1814	1813	1806	1809	1810	1814
E4_DM2	60_70	FinnGen	M13_SHOULDER	0.0673092828974878	-0.472571554326155	-0.0916913331320728	0.136345083105891	0.00199894598300646	0.142064248539446	0.291056771492379	0.303444673022361	0.269373023841389	0.252151470336835	0.237689515482101	0.158236349137749	0.817114170520279	0.119385851977938	0.733564387095007	0.588695833836055	0.993289946617667	0.369293349674361	1366	19368	772	692	541	488	436	329	42	39	45	44	44	41	18074	18154	18305	18358	18410	18517	1846	1849	1843	1844	1844	1847
E4_DM2	60_70	FinnGen	M13_SOFTTISSUE	-0.0515313376019948	-0.318442009762913	-0.595575095798842	0.221640612348515	0.0447703175625226	0.114419616568303	0.192045490605809	0.182302347574126	0.237807736683813	0.174303188149651	0.171554806695503	0.116533655559925	0.788446233335136	0.0806755879625203	0.0122645568939386	0.203522051323724	0.794117172218696	0.326169325103642	3315	20102	2118	1791	1235	977	835	619	95	86	82	91	83	77	19172	19499	20055	20313	20455	20671	2032	2041	2045	2036	2044	2050
E4_DM2	60_70	FinnGen	M13_SOFTTISSUEOTH	0.136222201314237	-0.5532284847651	-0.126595941140642	0.449881949283447	-0.0629632704008535	-0.0195592534635901	0.252421893272885	0.317839658018779	0.335031693728875	0.303567676675868	0.379414911673483	0.27887895381688	0.58943097714607	0.08175549691793	0.705532679767198	0.138344982227652	0.868197614094719	0.944085986588011	1453	19719	1073	844	459	278	214	152	40	28	28	23	16	13	18207	18436	18821	19002	19066	19128	1852	1864	1864	1869	1876	1879
E4_DM2	60_70	FinnGen	M13_SPINSTENOSIS	0.00571567563631852	0.01888648987789	-0.0444984743294268	0.207830614188219	0.113707296802535	0.17506030058885	0.355125553272369	0.290425309790079	0.37932254210478	0.409551300389472	0.409421153560661	0.334367338293022	0.987158759997473	0.948149752426773	0.906614093984913	0.611832590197136	0.781221954980341	0.600586820681837	795	19228	600	495	295	190	135	84	25	21	18	15	15	9	17728	17833	18033	18138	18193	18244	1670	1674	1677	1680	1680	1686
E4_DM2	60_70	FinnGen	M13_SPONDYLOPATHY	0.29795754181003	-0.134315283665685	0.278903883789982	-0.0258696862881353	0.0370319642244089	-0.26826767051726	0.238215854954234	0.24461834331439	0.244641181117766	0.334987571729285	0.303116115642657	0.243818148328101	0.211011820303191	0.582949866144673	0.254264269982665	0.938443910205218	0.90276368379373	0.271211146958921	1405	19388	964	818	523	353	280	209	52	40	32	26	25	17	18060	18206	18501	18671	18744	18815	1717	1729	1737	1743	1744	1752
E4_DM2	60_70	FinnGen	M13_SPONDYLOSIS	0.503440488082028	-0.519024761061619	0.259858040511331	0.00394444020756681	-0.142312105093514	-0.373306797869351	0.291029143763279	0.409599898622739	0.33507340878052	0.448602282369137	0.448438007799452	0.354511936067966	0.0836547918864136	0.205101442334466	0.438029084219559	0.992984504283906	0.750977528810492	0.292333585393368	797	19074	529	445	290	194	163	125	30	21	18	15	11	8	17677	17761	17916	18012	18043	18081	1635	1644	1647	1650	1654	1657
E4_DM2	60_70	FinnGen	M13_SYNOTEND	-1.70821890033072	0.355862766019658	-1.03882442091304	0.0679289764416833	0.255015385789471	0.36631293473885	1.00076864068844	0.303524199543024	0.707942178004186	0.448518103548166	0.379395911830207	0.251507475980962	0.0878393577124551	0.241021963729414	0.142271088394204	0.87961915022871	0.501480786198274	0.145262911410839	631	19242	410	350	229	176	143	103	16	20	11	19	19	16	17668	17728	17849	17902	17935	17975	1779	1775	1784	1776	1776	1779
E4_DM2	60_70	FinnGen	N14_CALCUKIDUR	-0.487935835170387	0.002581677711775	0.0563451366595061	0.34551209292818	-1.15698087728496	-0.197846091148965	0.707896047625698	0.448162378680805	0.500896490632065	0.501029468876525	1.00044586663243	0.354616036029143	0.490649527834216	0.995403743168531	0.910436021419209	0.490443041482306	0.247490906348907	0.576901493432815	314	26822	220	185	127	92	70	53	12	11	12	10	8	8	24631	24666	24724	24759	24781	24798	2273	2274	2273	2275	2277	2277
E4_DM2	60_70	FinnGen	N14_FEMALEGENNONINF	-0.407058018812011	-0.327685204612141	-0.00225763692330756	-0.20057584024462	-0.0258343012848841	0.107209358749195	0.324217125953973	0.296325635003397	0.308452081840444	0.359226965444442	0.295021326432814	0.168625855742654	0.209293484390501	0.268800943613368	0.994160138096437	0.576602625868504	0.930220376823036	0.524918231497914	2084	5703	1437	1150	523	436	377	335	39	37	38	37	38	39	5861	6148	6775	6862	6921	6963	450	452	451	452	451	450
E4_DM2	60_70	FinnGen	N14_FEMGENPROL	-0.273929142713859	-0.726305376239891	-0.0184700910227335	0.00992601833033406	-0.40137288509602	0.225619340861272	0.505417124124776	0.504560418110416	0.413574477350036	0.45202264147621	0.503868418900838	0.264591087666303	0.587827963269817	0.150014154143231	0.964378596964217	0.982480567116803	0.425693405549555	0.393820407092117	689	5500	466	423	286	220	178	127	15	18	22	18	14	15	5314	5357	5494	5560	5602	5653	394	391	387	391	395	394
E4_DM2	60_70	FinnGen	N14_GENITOURINARY	-0.10959146255983	0.0288536235151989	0.0415612940632362	-0.00351818655249438	-0.0973265231984	0.122089165884995	0.15367584773969	0.122886630879863	0.146951567611521	0.175019007358443	0.177493923164329	0.109922328479204	0.475762880137439	0.814364962026545	0.777312465760214	0.983962212237249	0.58346037970503	0.266703630099586	5108	13389	3749	3026	1778	1252	916	649	194	176	146	123	106	91	13105	13828	15076	15602	15938	16205	1449	1467	1497	1520	1537	1552
E4_DM2	60_70	FinnGen	N14_MALEGEN	-0.279802635300738	0.149978536282021	0.089453119129921	-0.163101188690116	0.185682558306453	0.281509144180669	0.221560442641527	0.150316878728699	0.189226489450988	0.26077200136702	0.232157792600606	0.169695004998916	0.206634930984974	0.318401018860992	0.636405515913494	0.53167238205567	0.423819804534184	0.0971334501349546	2131	10811	1697	1367	848	542	326	177	110	103	79	61	52	36	9912	10242	10761	11067	11283	11432	1223	1230	1254	1272	1281	1297
E4_DM2	60_70	FinnGen	N14_OVARYCYST	0.253495605426083	0.361434383388382	0.355142296290667	0.325629325332844	-14.9986618319214	0.255437742833963	0.5817921046477	0.452341179606774	0.505491251197437	0.581523434721316	1141.7725521006	0.337934803300525	0.663043448233055	0.424272746786403	0.482324617280329	0.575507351753036	0.989519053935849	0.449721884794242	337	5392	207	178	134	96	76	68	13	11	11	9	8	9	5141	5170	5214	5252	5272	5280	368	370	370	372	373	372
E4_DM2	60_70	FinnGen	N14_POLYPFEMGEN	-0.0147858473597849	0.897903289789702	0.608612657143238	-15.0143495297005	-0.0393039163475922	0.374080044301644	0.582717100999998	0.297485220889461	0.384838275206508	1040.42148098749	0.504250695329426	0.283269121039689	0.979756671818598	0.00254186841322667	0.113769146666061	0.988486106729729	0.937871652163204	0.186640846328181	451	5429	279	251	182	140	123	93	21	23	15	12	16	13	5202	5230	5299	5341	5358	5388	378	376	384	387	383	386
E4_DM2	60_70	FinnGen	N14_POSTMENBLEED	0.455147964697312	-0.105846794386556	0.763731368233494	-0.392374817976032	0.660657445277388	0.0111330227328037	0.416429068497848	0.45321802325139	0.324788767847622	0.581392944559101	0.308198070005039	0.273187387923084	0.274403296559818	0.815338245683689	0.0186993472562495	0.499747256866424	0.0320638937460529	0.967493342477142	584	5440	337	289	215	181	170	130	24	21	26	22	20	14	5269	5317	5391	5425	5436	5476	394	397	392	396	398	404
E4_DM2	60_70	FinnGen	N14_PROSTHYPERPLA	-0.344263809043837	0.0208047215391622	0.0387172819075245	-0.00970488477434945	0.47488853122282	0.392646414484896	0.245609769339117	0.172943666789192	0.211757948584126	0.269875609140651	0.232369271865636	0.211223116305365	0.1610138573242	0.904247343445167	0.854925568327618	0.971313787248047	0.0409851287125825	0.0630387880806636	1788	10746	1484	1167	714	440	249	101	91	84	66	51	42	23	9772	10089	10542	10816	11007	11155	1187	1194	1212	1227	1236	1255
E4_DM2	60_70	FinnGen	N14_RENALTUB	0.707880572382384	-0.22380866102343	0.185502658316377	0.435936927252511	-0.399577456275302	0.323003309728498	0.225533794653044	0.317445593450695	0.334485486380113	0.378927921462122	0.577979288159249	0.354322982550353	0.00169705116633547	0.480791578043791	0.579174409681996	0.249959337047115	0.489354883898421	0.361975638271386	984	26003	791	541	308	178	112	65	45	28	22	16	10	8	23951	24201	24434	24564	24630	24677	2200	2217	2223	2229	2235	2237
E4_DM2	60_70	FinnGen	N14_URETHRAOTH	0.0865921978192191	0.213315767585436	0.0477914223640988	-0.128376532660441	-0.616821031838358	0.133357590592221	0.33513754443696	0.269245286859071	0.379526462146822	0.501271260826983	0.578520125377635	0.279831093408369	0.796115126142564	0.428201519134505	0.899792226168035	0.797872138972626	0.286330996823738	0.633672202675973	936	23282	687	535	311	201	168	126	29	26	14	10	9	13	21514	21666	21890	22000	22033	22075	1988	1991	2003	2007	2008	2004
E4_DM2	60_70	FinnGen	N14_URINOTH	-0.240651420083191	0.0774361961338978	0.181494124141104	0.11387991154359	-0.162186990013276	0.166060153255666	0.25218745549666	0.194878828391945	0.244450737361695	0.31775605394051	0.354959440373987	0.231391421548763	0.339954019077489	0.691105243197599	0.457810586983525	0.720053076925044	0.647730729949012	0.472967523778188	2164	23981	1713	1269	651	381	282	175	62	55	36	25	19	19	22215	22659	23277	23547	23646	23753	2155	2162	2181	2192	2198	2198
E4_DM2	60_70	FinnGen	N14_UROLITHIASIS	-0.634514362330025	0.330507655164413	-0.0618913176990174	0.23730787910406	-0.585689388421174	-0.216469209645257	0.707902691392341	0.354782333633672	0.500907259893139	0.500996039423526	0.707739008445234	0.354608395234115	0.370076584100944	0.351554309690273	0.901664903358157	0.635733704874918	0.40792541701845	0.541566529003729	356	26848	253	210	142	102	78	57	15	15	13	11	9	8	24658	24701	24769	24809	24833	24854	2278	2278	2280	2282	2284	2285
E4_DM2	60_70	FinnGen	NONALLERG_ASTHMA	1.24791516235702	0.319999775122483	0.615249063830712	-0.799798218571174	0.416207991886505	0.631729520475568	0.355883206374838	0.449115061947429	0.449059753751557	1.00075970130491	0.501488928942557	0.380031605851333	0.000453990148181146	0.476147915425183	0.170661043075926	0.424179627975176	0.406570148245795	0.0964510652597193	279	15162	177	148	111	92	74	47	19	11	10	7	10	7	14218	14247	14284	14303	14321	14348	1027	1035	1036	1039	1036	1039
E4_DM2	60_70	FinnGen	NONALLERG_ASTHMA_EXMORE	1.3118091979694	0.387821654286565	0.682120559887678	-0.730603679128913	0.483518432463332	0.721095641969921	0.356182275876767	0.449369676342736	0.449291920115063	1.00085822396209	0.501668558899754	0.380415256755479	0.000230530872637421	0.388118351414078	0.128960865033148	0.465404124256729	0.33513593582088	0.0580197474375952	279	14539	177	148	111	92	74	47	19	11	10	7	10	7	13744	13773	13810	13829	13847	13874	878	886	887	890	887	890
E4_DM2	60_70	FinnGen	OFFICIAL_TILASTOKESKUS	0.501971142433694	0.0369540186906345	0.231594073451203	-0.14035424621473	-0.0180932925299288	0.15250361002518	0.318090579360935	0.317717076072165	0.354850165654256	0.5009019520942	0.448130796172427	0.354352874115129	0.114548127009573	0.907405998561702	0.513979921271982	0.779321739840906	0.967794140404965	0.666924947265358	596	26183	429	357	247	169	125	74	23	21	18	13	11	8	24105	24177	24287	24365	24409	24460	2222	2224	2227	2232	2234	2237
E4_DM2	60_70	FinnGen	PAIN	-0.0497176052239747	0.0060751580320155	0.146837524757055	0.120148232951125	0.081241950384357	-0.0128800057505097	0.172713565813809	0.141292322174173	0.15791380798372	0.180016473716636	0.172140230578423	0.12276446989743	0.773452673929571	0.965703857281898	0.352444260242409	0.504498083610119	0.636960949630228	0.916442148567774	4031	16730	2751	2254	1442	1063	856	650	145	139	119	102	87	70	16140	16637	17449	17828	18035	18241	1725	1731	1751	1768	1783	1800
E4_DM2	60_70	FinnGen	PNEUMONIA	0.374488376075323	0.24038295286907	0.554445875982633	0.314392239006519	0.363521040617821	0.394198625254103	0.206318877693762	0.194450347197009	0.215085828083288	0.302796292387847	0.302700182580969	0.259180341259932	0.0695093019444158	0.216377668621808	0.00994347018422486	0.29913217844169	0.229779239751507	0.12827404561692	1672	24955	1358	880	501	295	193	113	76	59	48	31	23	15	23072	23550	23929	24135	24237	24317	2121	2138	2149	2166	2174	2182
E4_DM2	60_70	FinnGen	PULMONARYDG	0.360433307622746	0.0283620114457782	0.273141399534482	0.0559532414407389	0.425163875244626	-0.00480383792701416	0.130330801934262	0.128780495220976	0.138390021850221	0.179430008791589	0.145945862529649	0.138628219553963	0.00568309590989952	0.825687903338471	0.0484150320329578	0.755163023242221	0.00357789448858675	0.972356702210004	4545	18472	3356	2526	1642	1144	844	560	196	155	131	98	81	54	17714	18544	19428	19926	20226	20510	1751	1792	1816	1849	1866	1893
E4_DM2	60_70	FinnGen	PULM_INFECTIONS	0.32709872785806	0.11816587874705	0.434903204091869	0.270228714195193	0.531908939540321	0.486335677926778	0.174350286873543	0.16696770689176	0.179224122787322	0.244278694563245	0.220008628237686	0.187201742089234	0.0606414279259017	0.47912104007458	0.0152415303811677	0.268626460412811	0.0156201031133766	0.00937895717080535	2522	21912	1984	1388	845	504	327	194	109	85	72	51	40	29	20380	20976	21519	21860	22037	22170	1961	1985	1998	2019	2030	2041
E4_DM2	60_70	FinnGen	PULM_PNEUMONIA_SEPSIS	0.420436709658464	0.241537501048978	0.557728886789493	0.318023691830108	0.362270171167659	0.397437143722547	0.202573918264175	0.194728696139242	0.215349997313249	0.302969006283906	0.302852951396751	0.259287645120107	0.0379427133026868	0.214835025042184	0.0096011678096911	0.293860426634816	0.231621779201756	0.12532415086064	1677	21664	1362	883	502	296	194	113	77	59	48	31	23	15	20003	20482	20863	21069	21171	21252	1899	1917	1928	1945	1953	1961
E4_DM2	60_70	FinnGen	R18_ABDOMI_PELVIC_PAIN	0.102554006414123	-0.0910264144856137	0.103955663756589	0.0733546858843224	0.422383515729846	0.0152430736023975	0.206760962426608	0.191478197636942	0.215372317077483	0.251885261703132	0.202176407625859	0.173476383409836	0.619892469163858	0.63451053139744	0.629323778113095	0.770881063607417	0.036691252274126	0.929981358004948	2309	20540	1666	1345	794	561	421	310	86	81	67	61	52	34	19206	19527	20078	20311	20451	20562	1891	1896	1910	1916	1925	1943
E4_DM2	60_70	FinnGen	R18_ABNORMALITI_BREAT	0.321875730844045	0.247385405041121	0.27631158908683	0.336178376596613	0.113886210283254	-0.010171682807033	0.220811774137342	0.191669613781823	0.231659722734094	0.260212756835225	0.279002230460761	0.225228666795418	0.144925240511067	0.196812367795378	0.232968219281454	0.196379111801098	0.683133426620376	0.963978516454669	1683	19243	1175	927	585	417	305	226	69	61	46	35	26	20	17967	18215	18557	18725	18837	18916	1715	1723	1738	1749	1758	1764
E4_DM2	60_70	FinnGen	R18_ABNORMAL_FINDI_DIAGNOST_IMAGI_FUNCTION_STUDI_WO_DIAGNOSIS	0.576065122398535	0.287785604569891	-0.203155492571114	0.0707428771158522	-0.346646351375376	0.283968382201207	0.237484987020362	0.251483426389258	0.448060010617903	0.500754454787992	0.577943371991371	0.408896357182211	0.0152792863505043	0.252477615823451	0.650252567842685	0.88765460506208	0.548644242348009	0.487384244009843	960	26167	783	551	272	159	113	66	38	24	12	9	8	6	24052	24284	24563	24676	24722	24769	2254	2268	2280	2283	2284	2286
E4_DM2	60_70	FinnGen	R18_ABNORMAL_FINDI_EXAMI_BLOOD_WO_DIAGNOSIS	0.594492541635194	-0.330246272388641	0.0565185922567444	-0.0741253515451695	0.675938617717794	0.53408078420041	0.279114222145084	0.379044750050999	0.40924336108281	0.578034208951527	0.409118382339164	0.408900936006119	0.0331777519394079	0.383612575157276	0.890157361075642	0.89796144918697	0.0984971605352526	0.19150585404362	623	26691	489	387	224	119	76	40	30	19	15	10	10	6	24517	24619	24782	24887	24930	24966	2278	2289	2293	2298	2298	2302
E4_DM2	60_70	FinnGen	R18_COUGH	-13.9777371410497	-0.0406037063955321	-0.297247497162317	-1.21695160218092	0.383897808937105	-0.0481960901526422	536.194189908886	0.409700583104919	0.578383976535868	1.00059852857476	0.40958112832181	0.334637489329899	0.979202763014608	0.921054262480969	0.607302600159664	0.223899733988983	0.348607505572239	0.885480903506228	485	18421	328	282	169	136	113	85	11	13	11	10	12	9	17077	17123	17236	17269	17292	17320	1490	1488	1490	1491	1489	1492
E4_DM2	60_70	FinnGen	R18_DIZZI_GIDDI	0.29932903142161	0.16973549759947	0.351846570591947	-0.047416534266016	-0.0624723345338876	0.631364019931498	0.268997809238261	0.237405058283123	0.278784635255875	0.409303787200663	0.379039367036404	0.219820267016239	0.265813069268625	0.474632778630209	0.206922507312115	0.907773958583031	0.869087601049785	0.00407646913114747	1069	24523	791	645	387	236	183	121	48	38	26	25	25	21	22676	22822	23080	23231	23284	23346	2077	2087	2099	2100	2100	2104
E4_DM2	60_70	FinnGen	R18_DYSPNOEA	0.46201651143731	0.311516592527942	0.30325636936698	0.66828348637701	-0.24322677554053	-0.450082032055567	0.231302143938702	0.215033480349765	0.278805084365824	0.290080718030183	0.448032188385824	0.354414937609016	0.0457753617652769	0.147424512341734	0.276727442453794	0.0212347389099471	0.587213870057954	0.204109696125199	1279	25460	959	715	414	253	174	135	55	45	30	20	10	8	23537	23781	24082	24243	24322	24361	2188	2198	2213	2223	2233	2235
E4_DM2	60_70	FinnGen	R18_GENERAL_SYMPTOMS_SIGNS	0.00638330863706654	0.0762829361705084	-0.0327587286383989	0.195470368195515	-0.00246946295257961	0.390127530569961	0.191541276312911	0.158838112672286	0.210525946938862	0.231232270865362	0.25970106310823	0.168593241823975	0.973414603356182	0.631045463185206	0.876344987619698	0.397919874383903	0.992413135905134	0.0206668212387657	2857	22583	2176	1643	1019	635	403	259	100	84	62	51	42	36	21125	21658	22282	22666	22898	23042	2039	2055	2077	2088	2097	2103
E4_DM2	60_70	FinnGen	R18_HAEMORRHAGE_RESPI_PASSA	0.712515570179085	0.755543774733869	0.44289049873292	0.132232286158908	0.165130650870225	0.35848434574415	0.303448308534135	0.252121766749341	0.379489277700272	0.578274110862358	0.578249654410134	0.409178042803726	0.0188713583858353	0.00272881952788713	0.243182157841226	0.819127637818719	0.775207619873913	0.38097107299317	523	18658	397	311	172	100	67	45	33	25	14	8	7	6	17202	17288	17427	17499	17532	17554	1549	1557	1568	1574	1575	1576
E4_DM2	60_70	FinnGen	R18_HEADACHE1	-0.543344527877946	-0.0890892667330166	-0.30174042665513	0.719432817603213	-0.273183498230355	0.630783770021881	0.578470811038036	0.379451083903798	0.50111011485777	0.355148683319707	0.578275288216383	0.290288376524678	0.347588366811478	0.814375929735548	0.547078317830342	0.0427931895344915	0.636633588766188	0.029783654845038	610	20784	430	352	239	167	105	77	16	17	17	17	14	12	19340	19418	19531	19603	19665	19693	1608	1607	1607	1607	1610	1612
E4_DM2	60_70	FinnGen	R18_MOUTH_BREAT	-0.392409133681635	0.0323870836472521	0.390673407805518	-0.200164816201021	0.188682210853586	0.347496883699797	0.707947362266748	0.448250337555672	0.409318205008884	0.578149316117253	0.448020828769524	0.334098564569332	0.579379435822361	0.942401185261346	0.339856343489956	0.729180036883778	0.673648422916875	0.298292099547891	347	26446	192	183	140	129	107	68	11	12	12	11	10	9	24305	24314	24357	24368	24390	24429	2285	2284	2284	2285	2286	2287
E4_DM2	60_70	FinnGen	R18_PAIN_THROAT_CHEST	0.465558042916241	-0.241088391370512	0.00913201055711013	0.368797969054412	0.178660192016549	0.0519885267911183	0.183077849166006	0.21571037304159	0.225988074181679	0.220523522246564	0.231471593011225	0.205964314678988	0.010992056832985	0.263717113380877	0.967766848888992	0.0944504491489952	0.440206234905679	0.800720140876867	2126	19141	1506	1234	807	574	428	267	82	62	57	50	38	24	18018	18290	18717	18950	19096	19257	1661	1681	1686	1693	1705	1719
E4_DM2	60_70	FinnGen	R18_SYMPTOMS_SIGNS_ABNORMAL_CLINI_LABOR_FINDI_NOT_ELSEW_CLASSIFIED	0.197302010917818	0.0462610817371786	0.220463588999445	0.125094042803587	0.168572688281452	0.125862255058206	0.122359047370239	0.107556264618189	0.115661476957836	0.136832121262942	0.126050272260332	0.0917229664287874	0.106856650396017	0.667115242213731	0.0566358333270324	0.360603634017554	0.181110082365157	0.170001183650408	6997	10544	4812	3947	2753	2017	1561	1115	295	268	229	199	176	137	11159	12024	13218	13954	14410	14856	1275	1302	1341	1371	1394	1433
E4_DM2	60_70	FinnGen	R18_SYMPTOMS_SIGNS_INVOLVI_CIRCULATO_RESPI_SYSTEMS	0.253282617043067	0.045770470502835	0.0438852120432209	0.204252217020922	0.248784585679021	-0.0052452076197979	0.14793274865356	0.134792300539587	0.161010402399808	0.171676105038111	0.16073713104442	0.13974272998013	0.0868695752263861	0.734185687448897	0.785190428412872	0.23414335914081	0.121676968018335	0.970058637812332	4007	20150	2789	2314	1497	1093	819	567	163	139	117	98	79	53	19277	19752	20569	20973	21247	21499	1928	1952	1974	1993	2012	2038
E4_DM2	60_70	FinnGen	R18_SYMPTOMS_SIGNS_INVOLVI_COGNITION_PERCEP_EMOTIONAL_STATE_BEHVI	0.133677929441251	0.21408242960917	0.265623518648503	-0.474537113844026	0.175119909198997	0.388390552756507	0.237608860862915	0.191050256667542	0.23735779483933	0.409275414819771	0.278714047302157	0.201532781262464	0.573709630148604	0.262477085306822	0.263103930889536	0.246270084457692	0.529798329640213	0.0539568260957258	1627	25004	1198	978	594	377	277	187	65	52	33	30	32	25	23204	23424	23808	24025	24125	24215	2164	2177	2196	2199	2197	2204
E4_DM2	60_70	FinnGen	R18_SYMPTOMS_SIGNS_INVOLVI_DIGES_SYSTEM_ABDOMEN	0.163271803572335	-0.130424641008967	0.160187222088777	0.207124320780381	0.361100973783565	0.150893105256862	0.179692658389725	0.176721863966751	0.191352575453866	0.215362851884787	0.191216120231728	0.149711698780378	0.363552331638851	0.46050102012056	0.402518792354839	0.336177304032057	0.0589663418916161	0.313506691840557	2913	20911	2135	1665	971	670	503	369	109	98	83	78	63	46	19600	20070	20764	21065	21232	21366	1980	1991	2006	2011	2026	2043
E4_DM2	60_70	FinnGen	R18_SYMPTOMS_SIGNS_INVOLVI_SKIN_SUBCU_TISSUE	-0.419044557193649	-0.260861179962562	0.384387792043193	0.667881494001213	-0.0940873575796006	0.220928949400853	0.409340365165574	0.334492138832632	0.317439481366454	0.33454772133338	0.500772220175503	0.354462160263101	0.305973734266449	0.435465998100552	0.225933341337688	0.0458935143517462	0.850967163225609	0.53310095688843	908	26191	689	539	291	188	120	79	27	25	20	16	10	8	24079	24229	24477	24580	24648	24689	2304	2306	2311	2315	2321	2323
E4_DM2	60_70	FinnGen	R18_SYMPTOMS_SIGNS_INVOLVI_SPEECH_VOICE	0.828058323222498	-0.929142392405949	-0.390527890662163	0.366744411317375	0.251838667472948	0.557505462062945	0.354866934806011	0.707693450470832	0.707664583386363	0.578101059938086	0.57804995533591	0.409169859901331	0.0196254151684855	0.189211093760183	0.581048038375128	0.525823083807803	0.663076622536149	0.173031258964922	362	27043	261	224	129	82	64	42	14	8	8	8	7	6	24811	24848	24943	24990	25008	25030	2319	2325	2325	2325	2326	2327
E4_DM2	60_70	FinnGen	R18_SYMPTOMS_SIGNS_INVOLVI_URINARY_SYSTEM	-0.338241119062496	0.126307536521261	0.0457015411186924	-0.838820965216345	0.405842244253614	-0.0106107615463328	0.317643587467484	0.215054167898144	0.290029365356147	0.578008212214086	0.317331637652834	0.334121981739868	0.286946172738992	0.556982808150392	0.874791259277377	0.146716737260437	0.200924711516803	0.974665719557908	1239	25675	989	765	459	257	171	92	48	40	22	16	15	9	23674	23898	24204	24406	24492	24571	2203	2211	2229	2235	2236	2242
E4_DM2	60_70	FinnGen	RHEUMA_ENDPOINTS	-0.114596890226461	-0.0871017766692406	0.0556254841005697	0.0753260017462673	0.0849897055245111	0.14333330318382	0.191939166999877	0.157376722476831	0.171786918673552	0.191450960327507	0.179234727546429	0.124888981436263	0.55047535332923	0.579948220537164	0.746085578414595	0.693988606760426	0.635370828454119	0.251098319731086	3408	20422	2371	1990	1309	992	795	550	118	114	105	94	86	67	19483	19864	20545	20862	21059	21304	1858	1862	1871	1882	1890	1909
E4_DM2	60_70	FinnGen	RHEUMA_SEROPOS	-0.908257124458481	-0.266022955072069	-13.9508357174966	0.479621203422804	-13.9397262005754	0.203412256706852	1.00073589124902	0.578330909503766	617.70812610731	0.50122619000613	637.204387401095	0.355092523938522	0.364095282638941	0.645527717449949	0.981981441162406	0.338619884201411	0.982546565188465	0.566751020420025	286	19220	193	167	123	101	82	58	7	8	7	9	6	8	17775	17801	17845	17867	17886	17910	1531	1530	1531	1529	1532	1530
E4_DM2	60_70	FinnGen	RHEUMA_SEROPOS_OTH	-0.976185494655595	-0.3281943679321	-13.9651223838143	0.407278779527149	-13.9572876863486	0.142454813138805	1.00048321403758	0.577997529359588	600.411795913675	0.500812208071192	618.843443038711	0.354566860420244	0.329206204596813	0.570162119845206	0.981443484248008	0.416082462168781	0.982006175509913	0.687852294478819	283	26931	191	166	121	100	81	57	7	8	7	9	6	8	24706	24731	24776	24797	24816	24840	2310	2309	2310	2308	2311	2309
E4_DM2	60_70	FinnGen	RHEUMA_SEROPOS_WIDE	-0.984366031149779	-0.33584174420816	-13.9642433401242	0.399188278757662	-13.9560670463198	0.107723923260323	1.00050250835941	0.57800277202641	597.553864128864	0.500812509022525	614.999980344967	0.354526600067525	0.325178635606302	0.561214645324388	0.981355923203068	0.425403824136825	0.981895324972531	0.761239988923932	285	26932	192	167	123	101	82	58	7	8	7	9	6	8	24708	24733	24777	24799	24818	24842	2310	2309	2310	2308	2311	2309
E4_DM2	60_70	FinnGen	SLEEP	0.710379794753261	0.329599600141181	0.241395622547513	0.404652343917662	0.157865319458905	0.587950413496603	0.177480193652999	0.182367434044162	0.244615985910883	0.268996188464754	0.290105959199467	0.181138417712079	6.26537979722764e-05	0.0707095888581916	0.323723521310221	0.132502821040117	0.586328384673859	0.00117095343941134	1764	24283	1216	1035	601	363	261	156	82	64	46	41	38	31	22589	22770	23204	23442	23544	23649	2160	2178	2196	2201	2204	2211
E4_DM2	60_70	FinnGen	ST19_COMPLICATIO_PROCED_NOT_ELSEW_CLASSIFIED	0.199095185042179	0.179744935459641	0.538100824683696	0.373025495143179	0.218112734157192	-0.389519151888382	0.279113124447907	0.237413205633958	0.268755258981533	0.354750728575374	0.378927518861949	0.408964142334576	0.475651729360784	0.448991474417843	0.0452636076620958	0.293022404917927	0.564881915814856	0.340867257048225	1049	24839	781	639	366	224	151	106	45	37	27	16	11	6	22910	23052	23325	23467	23540	23585	2152	2160	2170	2181	2186	2191
E4_DM2	60_70	FinnGen	ST19_COMPLICATIO_SURGI_MEDICAL_CARE_NOT_ELSEW_CLASSIFIED	0.227124967122131	0.208627630708052	0.4992309712358	-0.0326730964823406	0.179007549797614	-0.221829045531843	0.237637786853618	0.201947691217072	0.231084944970037	0.379012833920418	0.334382725814579	0.334149927523282	0.339192914607745	0.301567597739941	0.0307433722691857	0.931302837079271	0.592416629447047	0.506779393423213	1412	25063	1069	869	501	298	199	127	62	49	34	18	16	9	23159	23359	23727	23930	24029	24101	2185	2198	2213	2229	2231	2238
E4_DM2	60_70	FinnGen	ST19_DISLO_SPRAIN_STRAIN_JOINTS_LIGAM_KNEE	-0.285870146981005	0.587595184749215	-0.136908999681745	-0.187218170233186	0.343737452312489	0.358893467947615	0.578575914817464	0.317929050366077	0.501035014589213	0.501087885925956	0.354713855940202	0.251158841801061	0.621240699621857	0.0645740004378517	0.784659234151139	0.708684506341673	0.332517443561032	0.153018558060821	505	23952	298	241	164	163	141	111	18	20	17	21	21	16	22046	22103	22180	22181	22203	22233	2095	2093	2096	2092	2092	2097
E4_DM2	60_70	FinnGen	ST19_FRACT_FOREA	-0.983566492312374	-0.149630466139739	0.173560286336987	-0.919982271388099	-0.00469161972903921	-0.0227625851734587	0.578353718588999	0.317784323067186	0.334792571110504	0.707808594355804	0.409308525023925	0.334358173676564	0.0890122246608482	0.637743995818513	0.604171260745437	0.193682767735077	0.990854602947197	0.945723187423829	864	26025	649	529	335	209	164	104	20	20	18	12	13	9	23963	24083	24277	24403	24448	24508	2257	2257	2259	2265	2264	2268
E4_DM2	60_70	FinnGen	ST19_FRACT_LOWER_LEG_INCLU_ANKLE	-0.794052940991167	0.384628321264616	0.721951033414022	0.601135991992787	0.26393283124586	0.333562598490986	0.578410745017138	0.268905408960886	0.268893568424462	0.317612605995049	0.354646194019149	0.278385044854253	0.169808794349456	0.152617156895758	0.00725525662316801	0.0584017092858109	0.456746732042675	0.23083687567034	676	24114	463	385	252	196	156	102	36	37	35	27	20	13	22158	22236	22369	22425	22465	22519	2133	2132	2134	2142	2149	2156
E4_DM2	60_70	FinnGen	ST19_INJURI_ANKLE_FOOT	0.0886290244002531	-0.215441471085037	-0.589280027982431	-0.0317758894266676	-0.448722923402012	-0.249707288251959	0.409689286942109	0.409396464842275	0.578154165931297	0.500848163420141	0.577984901665156	0.408852223132559	0.828728735886165	0.598720319039956	0.308087254735593	0.949412825988962	0.437537920856339	0.541363815022151	632	26476	432	348	227	161	130	82	17	13	11	9	6	6	24363	24447	24568	24634	24665	24713	2296	2300	2302	2304	2307	2307
E4_DM2	60_70	FinnGen	ST19_INJURI_ELBOW_FOREA	-0.844415693343263	-0.207332776924534	0.244700399815633	-0.646898462368518	0.172602718793926	0.135784769770544	0.501098710717405	0.303045890088863	0.303020335420375	0.578153521877667	0.354724264701017	0.278447074728794	0.0919637918623752	0.49387226086891	0.41935665866814	0.263180967834217	0.626554029272837	0.625797636409766	1005	26106	751	614	380	231	178	121	23	24	23	17	18	13	24062	24199	24433	24582	24635	24692	2275	2274	2275	2281	2280	2285
E4_DM2	60_70	FinnGen	ST19_INJURI_HEAD	0.00400405348415215	-0.3599043640606	0.393189111491315	-14.0389090408823	-0.336082602129937	-0.38444836541158	0.269001413326644	0.278715028152504	0.251543824796326	398.391827528935	0.4091310412729	0.317015180538757	0.988124023409584	0.196600108148482	0.118028179103135	0.971889205198009	0.411387337467764	0.225239646500157	1352	25300	1016	784	456	293	221	158	38	26	20	9	14	10	23362	23594	23922	24085	24157	24220	2236	2248	2254	2265	2260	2264
E4_DM2	60_70	FinnGen	ST19_INJURI_KNEE_LOWER_LEG	-0.405118117074258	0.397834592125838	0.20415719248712	0.220778752124661	0.162286046886698	0.281549395287516	0.335022460587296	0.19120549664362	0.24428046979345	0.259900891693845	0.25150970134173	0.175613469869537	0.226575748159319	0.0374645762380468	0.40329604435634	0.395618229356611	0.518766703483206	0.108883115327995	1480	24343	990	795	523	420	341	252	61	62	53	53	46	33	22558	22753	23025	23128	23207	23296	2214	2213	2222	2222	2229	2242
E4_DM2	60_70	FinnGen	ST19_INJURI_SHOUL_UPPER_ARM	0.135558639529398	-0.272680525061748	-0.18120081857141	0.00386359691802516	0.0560047053985813	0.222045050437132	0.269028910659424	0.268749487401748	0.302774660516816	0.317484666766827	0.289880138971442	0.205380867398752	0.614344786147137	0.310283594835906	0.549527984389877	0.990290465757937	0.846802710068467	0.279635753390169	1304	25566	906	765	503	370	287	191	44	38	33	30	25	24	23660	23801	24063	24196	24279	24375	2260	2266	2271	2274	2279	2280
E4_DM2	60_70	FinnGen	ST19_INJURI_WRIST_HAND	-0.848532308516643	-0.276150585317917	-1.33115694011694	-0.366062442467659	-0.279694609489098	-0.0103009645605481	0.448367657170112	0.278817315032415	0.578060992946115	0.409269407713229	0.378912326027792	0.268193988027312	0.0584254275912577	0.321961268504871	0.0212902849608484	0.371092381881665	0.460422539422961	0.969361877621705	1200	25299	834	714	453	328	235	162	23	21	16	20	17	14	23382	23502	23763	23888	23981	24054	2260	2262	2267	2263	2266	2269
E4_DM2	60_70	FinnGen	ST19_INJURY_MUSCLE_TENDON_SHOUL_UPPER_ARM_LEVEL	-0.291730302161674	-0.308616792614664	-0.276325355001219	0.229369722583262	0.232698729771099	0.40483789276083	0.501163055433375	0.409412668921835	0.448187060695789	0.379106968429518	0.354581199386445	0.268306407520973	0.56049490681207	0.450967090263802	0.537538026492751	0.545161458553323	0.511654542074779	0.13133352849094	581	25162	380	326	234	195	157	97	17	18	20	21	18	14	23180	23234	23326	23365	23403	23463	2166	2165	2163	2162	2165	2169
E4_DM2	60_70	FinnGen	ST19_INJURY_POISO_CERTA_OTHER_CONSE_EXTER_CAUSES	0.0308500630020135	-0.10973365196577	0.0271939028611709	-0.133474530617913	-0.197435222107005	-0.0382700462746125	0.14920922173066	0.128936168100222	0.139383330096938	0.166038921410647	0.15612076841398	0.0981601173173605	0.836199576968054	0.394730695832457	0.845313454140728	0.421469195067071	0.206003500349479	0.696629956425757	5123	13422	3393	2907	2029	1569	1285	931	190	168	155	140	128	113	13432	13918	14796	15256	15540	15894	1530	1552	1565	1580	1592	1607
E4_DM2	60_70	FinnGen	VWXY20_ACCIDENTS	0.0563708774404831	-0.360488378149339	0.112136564378754	-0.301513447202845	-0.192453043983014	-0.122706628566604	0.14956351482328	0.153778621072549	0.14751671134899	0.210784305036496	0.187978706416328	0.147897216103455	0.706245989964795	0.0190677657020244	0.447157893742198	0.152591937020276	0.305928633652089	0.406722537688835	4625	19166	3307	2651	1695	1187	923	609	146	119	102	74	64	47	18359	19015	19971	20479	20743	21057	1979	2006	2023	2051	2061	2078
E4_DM2	60_70	FinnGen	VWXY20_EXTER_CAUSES_MORBIDI_MORTA	0.0574329688558289	-0.225715709265476	-0.050264045842465	-0.213683890823704	-0.276406543998774	-0.119057756001089	0.150278343144194	0.143915995948732	0.156142474391064	0.195392980105081	0.185304388280064	0.121466867022876	0.702329870883645	0.116791277265113	0.747519800507054	0.274125671138006	0.135794811177382	0.327003929327377	4745	15945	3338	2732	1814	1275	1027	679	157	125	109	93	83	71	15520	16126	17044	17583	17831	18179	1675	1707	1723	1739	1749	1761
E4_DM2	60_70	FinnGen	VWXY20_OTHER_EXTER_CAUSES_ACCIDENTAL_INJURY	0.0889391529572363	-0.348743199396763	0.107123173410729	-0.290267055330085	-0.170496621800153	-0.169321528097429	0.149594179766119	0.15553470041917	0.150590407086508	0.215417762082208	0.191228192635887	0.158100948848215	0.552153547646864	0.0249470809849264	0.476864547090997	0.17783177271881	0.372614197076516	0.284182478433874	4491	19123	3231	2580	1638	1137	885	568	142	115	99	70	59	41	18281	18932	19874	20375	20627	20944	1960	1987	2003	2032	2043	2061
E4_DM2	60_70	FinnGen	VWXY20_TRANSPO_ACCIDENTS	-0.159982911844562	-1.17383916767473	-0.292565407064747	-0.504698690736897	-0.174942224318307	0.0445646833280495	0.501607059012419	0.707971181829586	0.57834703323475	0.708159660259751	0.578392322163005	0.409154118916721	0.749771472552551	0.0973109240555435	0.612951563569767	0.476037271540684	0.762299204405577	0.913266686369346	474	16902	339	289	176	116	91	66	10	6	6	7	7	6	15574	15624	15737	15797	15822	15847	1453	1457	1457	1456	1456	1457
E4_DM2	60_70	FinnGen	Z21_EXAM_OBSER_OTH_REASO	-1.19206222719647	-0.258291163539155	-0.0184470562641333	-0.0306857314157191	0.379922907532536	-0.0118646635835014	0.578865231111879	0.30401219998085	0.355732776607973	0.448862280377684	0.355471389425824	0.409565933872812	0.0394646721714954	0.395543124284434	0.958643036625436	0.945496392037914	0.285166029142773	0.976889415801199	1016	14693	752	643	377	210	159	106	24	22	17	13	11	6	13626	13735	14001	14168	14219	14272	1307	1309	1314	1318	1320	1325
E4_DM2	60_70	FinnGen	Z21_FACTO_INFLUENCI_HEALTH_STATUS_CONTACT_W_HEALTH_SERVI	0.101476674647674	-0.0118855234735042	0.15190435474222	0.0110379783428381	0.178216132470433	-0.207795460158448	0.130792198556805	0.115037879364961	0.126720172294893	0.155183193386415	0.137217109113685	0.125204811059834	0.437830571411949	0.91771031519003	0.230629625908292	0.943295329098765	0.194016199223711	0.0969860160933709	5899	11249	4217	3448	2238	1619	1228	837	239	207	166	127	108	68	11290	12059	13269	13888	14279	14670	1402	1434	1475	1514	1533	1573
E4_DM2	60_70	FinnGen	Z21_FOLLOW__EXAM_TREAT_CONDI_OTH_MALIG_NEOPLASMS	0.0143643639095116	0.203080614560077	-0.359879348506514	-0.400490228937006	-0.620730335092711	-0.402990164442427	0.410756295873357	0.319133665123695	0.501952945672624	0.579178597255236	0.579145350934468	0.380669780981015	0.972103242977328	0.524548512795757	0.473399805240073	0.489264148415176	0.283808051768811	0.289766267081297	655	14575	448	371	251	187	158	127	20	17	10	9	9	7	13476	13553	13673	13737	13766	13797	1286	1289	1296	1297	1297	1299
E4_DM2	60_70	FinnGen	Z21_MEDICAL_OBSER_EVALU_SUSPECTED_DISEA_CONDI	0.246008561852833	-0.189483781130354	0.198585262688868	-0.374948056307814	-0.312314957156534	0.105371562350845	0.203694802492305	0.207315308816224	0.203309150500778	0.335313948676423	0.318122116035555	0.210825282288407	0.22715068493711	0.360722956911314	0.328685506472441	0.263481585707704	0.326225241677777	0.617212282279348	1966	15210	1398	1170	828	533	361	236	72	52	42	28	24	23	14227	14455	14797	15092	15264	15389	1479	1499	1509	1523	1527	1528
E4_DM2	60_70	FinnGen	Z21_OTHER_SPECIAL_EXAM_INVES_PERSONS_WO_COMPLA_REPOR_DIAGNOSIS	-0.108394350419916	-0.149699674740538	-0.329056439274529	-0.254634818853758	-0.0773451060414366	-0.16112459380644	0.189448430519683	0.165881152339571	0.216058370522454	0.245139734848611	0.216047064360289	0.18252493686763	0.567215241342932	0.366817138233096	0.127759236962244	0.298928764657457	0.720342423333145	0.377369271053004	3236	15721	2327	1896	1219	834	657	436	89	76	61	49	45	31	14937	15368	16045	16430	16607	16828	1604	1617	1632	1644	1648	1662
E4_DM2	60_70	FinnGen	Z21_PERSONS_ENCOUNTERI_HEALTH_SERVI_EXAM_INVES	-0.0478286016105637	-0.121582553118884	0.00965155651553079	-0.277233337994624	-0.139747102069252	-0.181126322930501	0.14841545229321	0.127275618897213	0.138820830439116	0.182661279512197	0.161410325634076	0.129553910039886	0.747254518865555	0.339441283118759	0.944571514192774	0.129078564845896	0.386606502208077	0.162089989729295	5220	16550	3568	3007	2097	1535	1204	852	173	146	126	96	84	63	16201	16762	17672	18234	18565	18917	1828	1855	1875	1905	1917	1938
E4_DM2	60_70	FinnGen	Z21_PERSONS_ENCOUNTERI_HEALTH_SERVI_OTH_CIRCUMSTANC1	-0.146283711714834	-0.0340204566657433	-0.262258773582334	-0.0958226265161885	0.175905401702277	-0.127392040808082	0.244631185017041	0.20619595284414	0.31763496626754	0.37917244336723	0.354695702784399	0.378757281863613	0.54985558104271	0.86895114147683	0.408996475571855	0.800488328366258	0.619941488143944	0.736612863755831	1979	24088	1547	1217	603	338	206	128	57	44	24	16	14	7	22286	22616	23230	23495	23627	23705	2177	2190	2210	2218	2220	2227
E4_DM2	60_70	FinnGen	Z21_PERSONS_ENCOUNTERI_HEALTH_SERVI_SPECIFIC_PROCED_HEALTH_CARE	0.445894697076634	-0.0290159375003465	0.0103695694451001	-0.617093054442285	0.105714852658461	0.0193553041910178	0.182168990609195	0.206067830761184	0.268720846580628	0.448099419780848	0.302744138540672	0.289754671829205	0.0143772055438728	0.888021859162257	0.969218367122414	0.168470747985944	0.726947598217456	0.946741769336782	2118	24443	1667	1153	605	357	269	182	72	49	33	24	22	12	22647	23161	23709	23957	24045	24132	2175	2198	2214	2223	2225	2235
E4_DM2	60_70	FinnGen	Z21_PERSONS_W_POTEN_HEALTH_HAZARDS_RELATED_FAMILY_PERSONAL_HISTORY_CERTA_CONDI_INFLUENCI_HEALTH_STATUS	0.661477714274435	0.243874263099046	0.587839984059072	0.305379702689564	0.670282850096868	0.150191427861272	0.148803394167166	0.160607158066669	0.191023600486879	0.27879418582682	0.244049361085907	0.289656905109148	8.77638515597941e-06	0.128900487011585	0.00208873739010865	0.273359416951917	0.00602339230092426	0.604099050881275	2286	24727	1853	1373	676	365	232	113	125	89	56	36	27	12	22976	23456	24153	24464	24597	24716	2059	2095	2128	2148	2157	2172
E4_DM2	60_70	FinnGen	Z21_PRESENCE_CARDIAC_VASCULAR_IMPLANTNTS_GRAFTS	1.03296966794339	0.77225340604654	1.19560009418416	0.555672705498443	0.593699138571261	0.301568905621596	0.210979341886066	0.198608140787402	0.210858877164206	0.355018876180583	0.354870761758439	0.40923618662046	9.77721527196858e-07	0.000100937557007756	1.42677954329598e-08	0.117537896332764	0.0943270995773935	0.461179062840556	731	23617	540	420	251	162	106	48	77	62	39	19	13	6	21855	21975	22144	22233	22289	22347	1876	1891	1914	1934	1940	1947
E4_DM2	70_80	FinnGen	AB1_ERYSIPELAS	0.699176615555435	0.321871557680552	0.0593323115477317	0.533929651005147	-0.270049546273371	0.282701512903823	0.261937907224876	0.261592566008149	0.356117625753582	0.336068993255135	0.501808141994238	0.291382377143246	0.00760218308015338	0.218535814947266	0.867677910491364	0.112116820148384	0.590471439634865	0.331942824668781	870	13948	613	497	339	221	153	108	33	25	19	13	9	12	13400	13516	13674	13792	13860	13905	772	780	786	792	796	793
E4_DM2	70_80	FinnGen	AB1_GASTROENTERITIS_NOS	0.851808905937603	0.245721908834941	0.274018416876821	0.0409633207736745	-0.718330705830991	-0.259418574745251	0.239057831149489	0.279889082978739	0.355655517381275	0.501664510342316	0.708170746407382	0.410055078635675	0.000366372772354764	0.379983867235336	0.441026962205877	0.934921213905716	0.310417316571907	0.526966641481077	802	15185	602	435	275	156	109	72	36	21	11	8	6	6	14464	14631	14791	14910	14957	14994	885	900	910	913	915	915
E4_DM2	70_80	FinnGen	AB1_INFECT_PARASIT	0.437256918583252	0.15655744263664	0.249940459755598	0.543770009294576	-0.210476899573421	-0.0525315297066221	0.150842879077424	0.147451496529562	0.174279660083919	0.184571299398856	0.253474528020922	0.174002920212815	0.00374644599218889	0.288346680414865	0.151533906280182	0.0032178295391698	0.406331281466385	0.762728085048983	3477	11815	2514	1893	1164	716	530	377	132	99	76	53	36	35	11851	12472	13201	13649	13835	13988	795	828	851	874	891	892
E4_DM2	70_80	FinnGen	AB1_INTESTINAL_INFECTIONS	0.636217077509574	-0.0249399400401069	0.412454629420643	0.536809786466451	-0.301024910742368	-0.413482628112231	0.232838516814918	0.279852881720817	0.291236782490768	0.335733087355897	0.501447277842367	0.379859365820495	0.00628672843422831	0.928988101350639	0.156711832277102	0.109838751188178	0.548298199916576	0.276367806075561	1060	15243	794	576	346	207	146	104	42	26	20	14	9	7	14564	14782	15012	15151	15212	15254	903	919	925	931	936	938
E4_DM2	70_80	FinnGen	AB1_OTHER_BACTERIAL	0.333605348462453	0.270483014364562	0.229616105024162	0.334584186046695	-0.134155418418011	0.057516082553516	0.196852369654461	0.178522793837285	0.232943192846213	0.280244161983271	0.355750206458415	0.260958727703723	0.0901326950875344	0.129742643176588	0.32427192104499	0.232516136787813	0.706095080917227	0.825557320859163	2176	14286	1653	1173	687	390	255	181	74	55	36	22	15	15	13873	14353	14839	15136	15271	15345	862	881	900	914	921	921
E4_DM2	70_80	FinnGen	AB1_SEPSIS_CONDITION	0.339496231503994	-0.168975912343995	-0.358717290124029	0.463541481937451	-0.158972157415615	-0.256301376109614	0.1872063357756	0.200198517872232	0.280268442812283	0.239223326509844	0.318795895773751	0.318739502201716	0.0697567622439175	0.39864606213818	0.200578161374431	0.0526606289049894	0.618015842903203	0.421333893691955	2322	13799	1799	1336	808	468	335	187	77	56	39	32	18	10	13426	13889	14417	14757	14890	15038	819	840	857	864	878	886
E4_DM2	70_80	FinnGen	AB1_SEPSIS_IMPLICIT	0.397144696566879	0.271194422701554	0.152322814920985	0.458291331315799	-0.52001376582593	-0.0416700826103784	0.227673424490499	0.19685434285716	0.239300113790555	0.233267813630068	0.355972973281004	0.213254123275915	0.0810961195990885	0.168314455493382	0.524428002001919	0.0494539060619294	0.144063822386176	0.845078983641598	1575	14191	1064	852	630	462	368	252	68	57	41	34	24	23	13813	14025	14247	14415	14509	14625	821	832	848	855	865	866
E4_DM2	70_80	FinnGen	ABDOM_HERNIA	-0.175372963584737	-0.074924832320347	0.340738184457625	0.873992004166669	0.602857856453019	0.615635936761893	0.501829060206812	0.380098577339809	0.380065986781839	0.335862967917577	0.379940270590761	0.304166123058445	0.726738341181648	0.843734042939426	0.369973100550964	0.00926202657026283	0.112576652863513	0.0429688988984638	541	15747	357	313	217	147	105	69	20	21	16	16	13	11	15001	15045	15141	15211	15253	15289	910	909	914	914	917	919
E4_DM2	70_80	FinnGen	ACUTE_RESPIRATORY_INFECTIONS	-0.0450046685714345	0.207564916813748	0.114385649800117	-0.301256426229208	-0.289512949663082	0.128469581402578	0.270623064680993	0.196590831702723	0.25318495013898	0.380079655252094	0.379980691190185	0.2700784870169	0.867920712178253	0.291049564408757	0.651422490672262	0.428002794922258	0.446110797575775	0.634305941906609	1586	14119	1139	913	636	379	270	160	54	46	27	18	18	14	13681	13907	14184	14441	14550	14660	831	839	858	867	867	871
E4_DM2	70_80	FinnGen	ALCOHOL_RELATED	0.506367889614491	-1.74565880327548	-0.212148251048607	0.361840990237975	-0.134641733348972	0.066657701753923	0.411151977829468	1.00099466272523	0.502238816491872	0.410952940510038	0.502127085857818	0.336415555086266	0.218104800591512	0.0811723104609679	0.672729336304453	0.378592555467777	0.788589447141279	0.84293477697659	500	15886	292	222	200	162	130	103	9	6	9	7	6	9	15157	15227	15249	15287	15319	15346	928	931	928	930	931	928
E4_DM2	70_80	FinnGen	ASTHMA_EXCL	0.206042431822601	-0.161879629627192	0.163718039206156	0.378651954607278	-0.346150001505319	0.135578275879665	0.135866123913266	0.133294104979998	0.130564222860264	0.13714522610319	0.182574732582764	0.123393190434593	0.129390264672041	0.224574203118994	0.209868442958362	0.0057632414913015	0.0579685127153367	0.271877098901599	5821	9629	4033	3021	2212	1561	1192	769	203	163	145	111	76	76	10453	11465	12274	12925	13294	13717	761	801	819	853	888	888
E4_DM2	70_80	FinnGen	ASTHMA_HOSPITAL_INFECTIONS	0.622385224569117	-0.3402935475328	-0.271159618886451	0.098042303285836	0.15677722717874	0.667370307877589	0.291605836996055	0.38002722192912	0.44902341126191	0.449119506950472	0.448875091351027	0.28004498931673	0.0328151773124844	0.370549153431293	0.545918449374497	0.827196215941304	0.726888919605365	0.017168347185106	709	14600	511	396	284	176	118	77	28	16	10	12	13	13	13911	14026	14138	14246	14304	14345	859	871	877	875	874	874
E4_DM2	70_80	FinnGen	ASTHMA_HOSPITAL_MAIN	-0.221990603926249	0.121563326979632	0.22544751590464	0.559917803584373	0.113749111463245	0.332642018986689	0.44909001400493	0.30406406466188	0.335594437750663	0.318607189277844	0.35564278004086	0.232386296198966	0.621085818716228	0.689307430759888	0.501720187508061	0.0788509742762095	0.749088931295877	0.152310339681094	762	15085	465	416	287	207	188	154	27	26	23	21	18	19	14458	14507	14636	14716	14735	14769	897	898	901	903	906	905
E4_DM2	70_80	FinnGen	ASTHMA_HOSPITAL_PNEUMONIA	0.37215081686131	-0.999256069940539	-0.0137012997828726	0.181000384777721	0.319941213279101	0.560902956891842	0.356080652784233	0.578782007875524	0.44915370596171	0.501890439236127	0.501656390738903	0.380116323585356	0.295962573443337	0.0842609362868884	0.975664543775271	0.718370643701323	0.523623648487534	0.140048966259662	599	14603	460	334	221	133	84	45	20	13	10	9	8	7	13871	13997	14110	14198	14247	14286	851	858	861	862	863	864
E4_DM2	70_80	FinnGen	ASTHMA_INFECTIONS	0.622385224569117	-0.3402935475328	-0.271159618886451	0.098042303285836	0.15677722717874	0.667370307877589	0.291605836996055	0.38002722192912	0.44902341126191	0.449119506950472	0.448875091351027	0.28004498931673	0.0328151773124844	0.370549153431293	0.545918449374497	0.827196215941304	0.726888919605365	0.017168347185106	709	14600	511	396	284	176	118	77	28	16	10	12	13	13	13911	14026	14138	14246	14304	14345	859	871	877	875	874	874
E4_DM2	70_80	FinnGen	ASTHMA_MODE	0.179467162835465	-0.21653201118263	0.206102983009079	0.928850439463747	-0.119515913003785	0.480293475597631	0.358142536868005	0.357792710758707	0.33766849102345	0.272814265911674	0.411876385385149	0.230414315855638	0.616296939487418	0.54505379829142	0.541616214370893	0.000662370362471562	0.771682949906793	0.0371167474682319	907	8728	594	470	328	232	200	154	28	24	23	23	17	20	8555	8679	8821	8917	8949	8995	458	462	463	463	469	466
E4_DM2	70_80	FinnGen	ASTHMA_NAS	0.311920821888078	-0.15675165177732	-0.251273169486523	0.678209272794342	0.171924246733304	0.480264677369108	0.321349289210173	0.337905403028	0.411939144722745	0.306652446560525	0.381849633808801	0.28225432676923	0.331717739668724	0.642725042994214	0.541877420155264	0.0269905444840706	0.652536891706894	0.0888431951769978	905	8734	642	489	339	239	179	113	30	22	21	20	16	13	8512	8665	8815	8915	8975	9041	455	463	464	465	469	472
E4_DM2	70_80	FinnGen	ASTHMA_NAS_EXMORE	0.395927591553154	-0.0736730236724001	-0.170434194150839	0.759923769314312	0.254499036655808	0.574672661162873	0.322195506410744	0.338708468256492	0.412613991978632	0.307610804010979	0.382599999951428	0.283415654379309	0.219130793655566	0.827809661438438	0.679562905812233	0.013495954574296	0.50593341749387	0.0425942128675093	905	8133	642	489	339	239	179	113	30	22	21	20	16	13	7987	8140	8290	8390	8450	8516	379	387	388	389	393	396
E4_DM2	70_80	FinnGen	ASTHMA_PNEUMONIA	0.371688810358089	-0.999230768703978	-0.00259112743383517	0.189090790053426	0.319960150598996	0.560924343343537	0.356080830055114	0.578782220067259	0.449146707125369	0.501883791168119	0.501656370730349	0.380116359251292	0.296562804743013	0.0842689082964075	0.995397029358055	0.70635041006771	0.523599055295595	0.14003389140187	599	14603	461	334	220	132	84	45	20	13	10	9	8	7	13870	13997	14111	14199	14247	14286	851	858	861	862	863	864
E4_DM2	70_80	FinnGen	ASTHMA_PNEUMONIA_AND_SEPSIS	0.37215081686131	-0.999256069940539	-0.0137012997828726	0.181000384777721	0.319941213279101	0.560902956891842	0.356080652784233	0.578782007875524	0.44915370596171	0.501890439236127	0.501656390738903	0.380116323585356	0.295962573443337	0.0842609362868884	0.975664543775271	0.718370643701323	0.523623648487534	0.140048966259662	599	14603	460	334	221	133	84	45	20	13	10	9	8	7	13871	13997	14110	14198	14247	14286	851	858	861	862	863	864
E4_DM2	70_80	FinnGen	AUTOIMMUNE	0.442854500958912	0.293105489071193	-0.0332158921935659	-0.084806822169421	-0.16557808471829	0.092670595086211	0.201282127949026	0.165672365568036	0.208412975197811	0.227586095725061	0.217144344837587	0.148706506895941	0.0277949763309586	0.0768625786228959	0.873373153503598	0.709419212531104	0.445746472096142	0.533167682920748	2215	11952	1248	1148	980	840	710	507	96	82	59	58	53	49	12041	12141	12309	12449	12579	12782	782	796	819	820	825	829
E4_DM2	70_80	FinnGen	BLEEDING	0.228384714843789	-0.020875967988238	0.383821853300822	0.0486456017187464	0.0267650625412088	-0.192086766183003	0.212661164090485	0.200185769207045	0.200201630793661	0.280362239554372	0.270332488017717	0.246303828112569	0.28285087179518	0.916944786549574	0.0552155178952378	0.862250709710236	0.921131966498064	0.435463096935331	2103	14476	1532	1111	738	490	360	237	78	65	49	33	25	17	14088	14509	14882	15130	15260	15383	881	894	910	926	934	942
E4_DM2	70_80	FinnGen	C3_BREAST	-0.0325132647554646	-0.544422801908996	0.58147853514493	-0.0933266897809642	0.519857094632369	0.0536072689135959	0.580491579056543	0.58009890900184	0.382501818230029	0.58039173584266	0.411837727234093	0.38156559970777	0.95533393494607	0.347987538382586	0.128461196232909	0.872251334180953	0.206845807556707	0.888270538498555	404	7349	228	231	169	128	102	84	12	11	13	9	9	7	7082	7079	7141	7182	7208	7226	431	432	430	434	434	436
E4_DM2	70_80	FinnGen	C3_BREAST_EXALLC	-0.0127342407900806	-0.520991468460287	0.587364449133257	-0.0739325728389926	0.543168994877211	0.0821493206195757	0.581964056905703	0.581377042665567	0.38451236275581	0.581798276247467	0.413565799493267	0.383363760886616	0.982542489945828	0.370181444672042	0.126622630877853	0.898880280563705	0.189054978046514	0.830324373012458	404	4989	228	231	169	128	102	84	12	11	13	9	9	7	4858	4855	4917	4958	4984	5002	295	296	294	298	298	300
E4_DM2	70_80	FinnGen	C3_CANCER	0.193753422219033	0.0764120133450512	0.259312161989459	0.18756879893659	-0.125399837185881	-0.0704706587635812	0.149476459818954	0.132291713693519	0.141326537175836	0.166677858982261	0.191164142595283	0.15456383985001	0.194901900436454	0.56353257594468	0.0665287932259805	0.260446162089258	0.51183705014879	0.648438607085094	4602	9836	3235	2530	1706	1227	867	557	172	147	116	84	60	46	10289	10994	11818	12297	12657	12967	742	767	798	830	854	868
E4_DM2	70_80	FinnGen	C3_CANCER_EXALLC	0.195525602712989	0.0756036854327583	0.25802014794065	0.186136976577721	-0.12933439480803	-0.069804127854028	0.149756730360536	0.132596281490982	0.141611407745348	0.166919611112223	0.191367959963798	0.154823993634579	0.191681314744818	0.56855593848823	0.0684505251934624	0.26479494676472	0.499141330413237	0.652089606570286	4602	9354	3235	2530	1706	1227	867	557	172	147	116	84	60	46	9832	10537	11361	11840	12200	12510	717	742	773	805	829	843
E4_DM2	70_80	FinnGen	C3_CANCER_WIDE	0.202541420022771	0.0752609279963034	0.162322667456155	0.210396940423547	-0.13405980427649	-0.146154715202095	0.144543839611514	0.129889444149535	0.143845032439036	0.159546451836304	0.185402421223185	0.154776716734048	0.161140640967771	0.562303806211019	0.25912774847216	0.187263066073893	0.469633978086007	0.345019463348328	4943	9389	3501	2641	1791	1306	935	601	181	153	121	91	63	46	9921	10781	11631	12116	12487	12821	729	757	789	819	847	864
E4_DM2	70_80	FinnGen	C3_CANCER_WIDE_EXALLC	0.202502944080793	0.0752112332542499	0.162265205919635	0.210336260674522	-0.134128330459225	-0.14622299626423	0.144543470208358	0.129889080172433	0.143844766007342	0.15954624236872	0.185402310975155	0.154776496001359	0.161219157691279	0.562560831424613	0.259295522442475	0.187389714785166	0.469406680065944	0.344793446902005	4943	9388	3501	2641	1791	1306	935	601	181	153	121	91	63	46	9920	10780	11630	12115	12486	12820	729	757	789	819	847	864
E4_DM2	70_80	FinnGen	C3_MALE_GENITAL	0.31434392048597	0.271444610678989	0.0604545920897859	0.122102787039736	-0.0143229308254516	0.0201646009289857	0.25667085314399	0.207340143751466	0.255868104734588	0.282597175847614	0.306280478793471	0.264328526884648	0.220689556650983	0.190474951209213	0.813221238924925	0.66568790113353	0.962701242057073	0.939191458645267	1181	6362	773	732	546	415	290	164	55	50	41	31	22	15	6261	6302	6488	6619	6744	6870	454	459	468	478	487	494
E4_DM2	70_80	FinnGen	C3_MALE_GENITAL_EXALLC	0.396988952269089	0.357440617543925	0.14915582000123	0.211368587170957	0.0740398686901409	0.076409971453433	0.260686028706852	0.212020317747676	0.259694814697443	0.286041160571454	0.309468688545885	0.268314413346183	0.12779313353966	0.0918190927195645	0.565730711763354	0.459940604080115	0.810913024246072	0.775814429547606	1181	3989	773	732	546	415	290	164	55	50	41	31	22	15	4052	4093	4279	4410	4535	4661	290	295	304	314	323	330
E4_DM2	70_80	FinnGen	C3_PROSTATE	0.322855204821037	0.276356668690274	0.0669746160463979	0.129244705745652	-0.0145204849679118	-0.047908181325584	0.256673009911064	0.207336518932778	0.255851358450581	0.282589412357538	0.306279562815046	0.273193710426352	0.208447334831419	0.182568069381795	0.793497545975513	0.647413296548044	0.962187055304592	0.860794087682049	1174	6382	768	728	543	412	290	164	55	50	41	31	22	14	6279	6319	6504	6635	6757	6883	454	459	468	478	487	495
E4_DM2	70_80	FinnGen	C3_PROSTATE_EXALLC	0.406989515416531	0.364856994715085	0.157004028431403	0.219388904529111	0.0743835573645926	0.00622106416075362	0.260724108043191	0.212055506968429	0.259704178446174	0.286063634800615	0.309495607373785	0.27706336530913	0.118524490442517	0.0853283236396137	0.545478376909145	0.443127041121226	0.810068233196578	0.982086141245851	1174	3990	768	728	543	412	290	164	55	50	41	31	22	14	4052	4092	4277	4408	4530	4656	289	294	303	313	322	330
E4_DM2	70_80	FinnGen	C3_SKIN	-0.289584594155894	-0.150345023687228	0.282794606426305	-0.16545459623445	-0.437301714489205	-0.195098221929166	0.304243616845605	0.22697647485698	0.221752647140709	0.335727568888891	0.380069543053877	0.26158664089884	0.341189219529558	0.507726740530808	0.202213519849534	0.622136966291572	0.249903657416705	0.45577229175156	1462	14436	1028	969	654	429	286	187	55	50	38	21	15	15	13960	14019	14334	14559	14702	14801	855	860	872	889	895	895
E4_DM2	70_80	FinnGen	C3_SKIN_EXALLC	-0.227681867155464	-0.0945575630257442	0.336659618903485	-0.118587224094779	-0.387868408451219	-0.175068215481369	0.305945971834017	0.229097015401141	0.223981097218261	0.337243608915961	0.381403161338992	0.263515137433075	0.456761666715691	0.679796920375447	0.132820589783713	0.725110750739134	0.309176637602277	0.506461630365361	1462	9035	1028	969	654	429	286	187	55	50	38	21	15	15	8860	8919	9234	9459	9602	9701	554	559	571	588	594	594
E4_DM2	70_80	FinnGen	CARDIAC_ARRHYTM	1.71141770816193	1.5568304786727	1.42164347024564	1.62469158351132	1.47032238817302	1.35082079109974	0.163382338405659	0.150537197426098	0.178719622516713	0.187302346275936	0.194514403796336	0.180478246403828	1.12627083232668e-25	4.55738295592149e-25	1.79708237911732e-15	4.16593430577124e-18	4.06372411150619e-14	7.17250931337756e-14	3899	7647	2723	2233	1467	1003	734	456	182	153	108	86	61	44	8403	8893	9659	10123	10392	10670	238	267	312	334	359	376
E4_DM2	70_80	FinnGen	CD2_BENIGN	0.0555845500555368	0.259491275890786	0.30132451623968	0.488947741579768	0.0676736359974547	0.00490634208387761	0.209378226967051	0.155506172375482	0.177036081506181	0.179657126754569	0.200782935538666	0.163534353074166	0.790644061951705	0.0951792385952035	0.0887457270729255	0.0064974488601312	0.736080156164695	0.976065534086907	2642	10182	1663	1408	1004	747	620	456	112	102	84	69	53	40	10311	10566	10970	11227	11354	11518	738	748	766	781	797	810
E4_DM2	70_80	FinnGen	CD2_BENIGN_COLON	-0.510085877699219	0.0416364959513437	0.61541689313241	0.359615763328604	0.0443165116589224	0.0538589439545404	0.410274975311157	0.26097845794838	0.245525974171406	0.335580485659182	0.37980176675495	0.318559329027915	0.21376538410471	0.873243468255968	0.0121924574712851	0.283889403076825	0.907111049223909	0.865741289891028	1065	15252	757	632	402	254	185	115	39	35	28	16	11	10	14614	14739	14969	15117	15186	15256	907	911	918	930	935	936
E4_DM2	70_80	FinnGen	CD2_BENIGN_COLON_EXALLC	-0.438357264273234	0.116858388762812	0.690562352691086	0.437589816125094	0.108567033543047	0.103409053955416	0.412086207687009	0.263536474429317	0.248322111931324	0.337701461780342	0.381528975144959	0.320712911535697	0.287441350594168	0.657459103960401	0.0054206151848686	0.195048212636782	0.775982970421789	0.747123204981005	1065	8262	757	632	402	254	185	115	39	35	28	16	11	10	8037	8162	8392	8540	8609	8679	494	498	505	517	522	523
E4_DM2	70_80	FinnGen	CD2_BENIGN_COLORECANI	-0.359370996088196	-0.0567384031652419	0.592392323145212	0.553171882152632	0.214773398780252	-0.0472717841187038	0.355920903050443	0.252921796504115	0.226874638785524	0.270144021815859	0.303840971786101	0.291321262857666	0.312642192921423	0.822499129875559	0.00902515525396974	0.0405901411005133	0.479652727966451	0.871095717311067	1245	14966	854	724	475	313	239	157	45	39	37	27	17	12	14406	14536	14785	14947	15021	15103	906	912	914	924	934	939
E4_DM2	70_80	FinnGen	CD2_BENIGN_COLORECANI_EXALLC	-0.284088919308385	0.0213005266722848	0.671913167162691	0.634198450361717	0.287535357950975	0.0105960102947518	0.358012068867907	0.255596464354799	0.229915177079277	0.272818160085044	0.306009872321524	0.293737979669199	0.427476251529728	0.9335839413355	0.00347301221758322	0.0200923082025726	0.347408553489491	0.971224150771574	1245	8138	854	724	475	313	239	157	45	39	37	27	17	12	7985	8115	8364	8526	8600	8682	499	505	507	517	527	532
E4_DM2	70_80	FinnGen	CD2_BENIGN_EXALLC	0.118088616471552	0.322477958249921	0.36476678409455	0.551099220822306	0.126084415995982	0.0502075574122795	0.213231167440038	0.160387294550519	0.18131016699751	0.183922784561806	0.204365544803627	0.167351033192287	0.57971188945248	0.0443655729302465	0.0442369584226378	0.00273221979043296	0.537264177580543	0.764166911884054	2642	5760	1663	1408	1004	747	620	456	112	102	84	69	53	40	6168	6423	6827	7084	7211	7375	459	469	487	502	518	531
E4_DM2	70_80	FinnGen	CD2_BENIGN_LIPOMATOUS	0.607814316445508	0.48540183293584	1.06765643182319	0.41995806952016	0.653992980731493	0.109361104909828	0.578816603524879	0.5014231348728	0.410467352503711	0.578718264631594	0.448823126347483	0.409813250845888	0.293672932111466	0.333020228607408	0.00929320929101183	0.468041535329035	0.1450809053251	0.789580072837148	233	16040	115	98	84	74	69	60	14	11	9	6	8	6	15227	15244	15258	15268	15273	15282	917	920	922	925	923	925
E4_DM2	70_80	FinnGen	CD2_BENIGN_LIPOMATOUS_EXALLC	0.678920202262256	0.567175615218103	1.12971836123522	0.485177443006034	0.731898447463548	0.164741598015031	0.580229217287643	0.502835803066347	0.412579221296069	0.580007618838758	0.450379444210506	0.411273165815842	0.241964892808601	0.259339380291763	0.00617792547524076	0.402872639499496	0.104147491024299	0.68874048597513	233	8564	115	98	84	74	69	60	14	11	9	6	8	6	8186	8203	8217	8227	8232	8241	482	485	487	490	488	490
E4_DM2	70_80	FinnGen	CD2_NEOPLASM	0.0707807823630655	0.162105494587727	0.125768013821139	0.333046038173179	-0.0360956250398553	-0.197244438801893	0.148208897916751	0.120465616736859	0.13684231682295	0.137834089808124	0.153391625596193	0.133867326967712	0.632953122211552	0.178412907716284	0.358057638365994	0.0156799098499356	0.813962863971268	0.14063451554805	5694	5895	3795	2959	2132	1629	1278	872	222	196	158	128	93	65	6966	7802	8629	9132	9483	9889	606	632	670	700	735	763
E4_DM2	70_80	FinnGen	CHOLELITH_BROAD	-0.0621009538014537	0.0246190990863006	0.511245487429959	0.443596986574918	0.414784599532113	0.597499743739805	0.33626006741658	0.253473951100117	0.227413271213479	0.261524686079645	0.253276812352892	0.171711075051483	0.853478997010635	0.922625744105159	0.024570455377159	0.0898488689792097	0.101489923857599	0.000502011372451252	1216	13812	759	661	484	374	273	207	48	50	55	49	40	36	13408	13506	13683	13793	13894	13960	813	811	806	812	821	825
E4_DM2	70_80	FinnGen	COPD_ASTHMA_INFECTIONS	0.41225894946962	-0.098284486508765	0.0634093510920766	-0.0739913982854374	-0.242096041913011	0.131770064617319	0.149527814143584	0.159928611269115	0.179046151516454	0.233305746913027	0.253446335510437	0.187462898286252	0.00583215081977652	0.538850462646632	0.723225817350989	0.75113472828254	0.339468382229018	0.482110114066129	3751	12679	2843	1937	1320	831	571	326	126	87	58	39	35	30	12665	13571	14188	14677	14937	15182	796	835	864	883	887	892
E4_DM2	70_80	FinnGen	COPD_ASTHMA_PNEUMONIA_SEPSIS	0.434824574973034	-0.198302706771823	0.103761278495422	0.0969308723427608	0.0684706547541926	0.11101983783771	0.166518920768175	0.193943349010316	0.208707058212201	0.261971128228328	0.2707973875494	0.239834599199707	0.00902086824924215	0.30655496593053	0.619074613259763	0.711378067971831	0.800385454434803	0.643434846405062	2988	12639	2373	1477	934	572	377	200	100	67	47	31	24	18	12398	13294	13837	14199	14394	14571	756	789	809	825	832	838
E4_DM2	70_80	FinnGen	COPD_EARLYANDLATER	0.189991590568581	0.0129318415287875	0.481145429916779	0.473023654851706	0.0915358835501098	0.253828345135178	0.240511907145934	0.21349823223116	0.197905297850108	0.234128794962013	0.281025373905998	0.239895866569228	0.429558888795695	0.951700720147634	0.0150493101652968	0.0433464123276663	0.744635406516993	0.290020251210374	1621	15563	1133	902	646	458	325	185	79	66	56	36	24	18	15052	15283	15539	15727	15860	16000	920	933	943	963	975	981
E4_DM2	70_80	FinnGen	COPD_EXCL	0.187409612232338	-0.0977496407232418	0.121263413701476	0.354051111668498	-0.326587668083195	0.15127656576848	0.137971928832337	0.13076015559182	0.135205192004823	0.141582781117793	0.185453232164311	0.124992737952176	0.174363127972093	0.45473215735504	0.369780659676337	0.012396035818115	0.0782342721990931	0.226170380312494	5717	9589	4003	2982	2161	1502	1135	739	198	159	136	106	73	74	10358	11379	12200	12859	13226	13622	747	786	809	839	872	871
E4_DM2	70_80	FinnGen	COPD_HOSPITAL	0.189991590568581	0.0129318415287875	0.481145429916779	0.473023654851706	0.0915358835501098	0.253828345135178	0.240511907145934	0.21349823223116	0.197905297850108	0.234128794962013	0.281025373905998	0.239895866569228	0.429558888795695	0.951700720147634	0.0150493101652968	0.0433464123276663	0.744635406516993	0.290020251210374	1621	15563	1133	902	646	458	325	185	79	66	56	36	24	18	15052	15283	15539	15727	15860	16000	920	933	943	963	975	981
E4_DM2	70_80	FinnGen	COPD_HOSPITAL_ASTHMA_INF	0.348087765014894	0.116162900997398	0.37384083906641	-0.174000282416777	0.0663070569156286	0.59949447019115	0.292493938723829	0.271194638213223	0.292295950718891	0.449710744408806	0.410990480911783	0.292233935688863	0.234019547634134	0.66840523913179	0.200903901280394	0.698818395596201	0.871829735224196	0.0402260863771285	948	15544	707	505	335	233	155	81	39	28	18	12	13	12	14848	15050	15220	15322	15400	15474	898	909	919	925	924	925
E4_DM2	70_80	FinnGen	COPD_HOSPITAL_ASTHMA_PNEUM_SEPSIS	0.358247179026335	0.115028792520799	0.51440485027685	-0.104980218550331	0.539092361256649	0.410941523028486	0.305219796925943	0.292369686779892	0.305050649246795	0.502313843305194	0.380931249619129	0.380572984897117	0.240501159393139	0.693997402964674	0.0917393308106599	0.834453483251345	0.157011051995219	0.280232639306162	849	15555	660	444	269	174	119	56	38	29	20	12	11	7	14815	15031	15206	15301	15356	15419	891	900	909	917	918	922
E4_DM2	70_80	FinnGen	COPD_HOSPITAL_MAIN	0.158961218287461	0.169078516452662	0.55771697394492	0.461516328503215	0.229195079414037	0.202593651038476	0.27155465580864	0.218122893965788	0.209244862388922	0.254265819200293	0.280989940578425	0.262289337883764	0.558295813655849	0.438249525461585	0.00769014780756056	0.069509485849971	0.414688871980408	0.439874469235901	1283	15846	872	734	533	377	280	155	70	60	50	33	25	15	15257	15395	15596	15752	15849	15974	930	940	950	967	975	985
E4_DM2	70_80	FinnGen	COPD_MODE	0.295220903988777	0.124285759303106	0.519783686600817	0.616634781566585	0.223951188444173	0.205617857530207	0.251992617747063	0.222974322138391	0.214350039290335	0.238807223159985	0.284768097796934	0.266941668731258	0.24137944190419	0.577254557178649	0.015311369070171	0.00981884354247839	0.431613529738572	0.441138196624993	1489	8829	1040	833	599	429	306	168	75	63	53	35	22	15	8735	8942	9176	9346	9469	9607	468	480	490	508	521	528
E4_DM2	70_80	FinnGen	COX_ARTHROSIS	-0.189783796000081	0.171842117162222	0.335894506885652	-0.478582784792474	0.285969179606004	0.352759813105779	0.319796465349831	0.213427425874016	0.228286549974987	0.380741610439335	0.262159554440962	0.195351648963336	0.552878814389204	0.420730353925894	0.141190459380688	0.208762594229445	0.275351599940723	0.070954540550412	1400	10218	928	811	599	444	318	207	49	52	42	35	34	28	9994	10111	10323	10478	10604	10715	647	644	654	661	662	668
E4_DM2	70_80	FinnGen	C_STROKE	1.07244685330756	0.435766035120502	0.625728338209445	0.669418613596209	0.668019479628103	0.377838959356881	0.163269574339329	0.177635024598804	0.187442090536249	0.209559676090158	0.205623235720832	0.210519521044552	5.08023685574946e-11	0.0141609778582844	0.000843082151908236	0.00140119077262814	0.00115911335259931	0.0726866890703516	2722	9788	1877	1444	1059	768	564	348	116	85	74	61	46	25	10098	10531	10916	11207	11411	11627	419	450	461	474	489	510
E4_DM2	70_80	FinnGen	D3_BLOOD_IMMUN	0.125147998197207	-0.0367988184309503	0.29239629551057	0.334842984200951	-0.457283316978297	-0.24934792530138	0.233090298421424	0.221797987442931	0.245717916167522	0.291369865235799	0.410104388020068	0.304148668920104	0.591331306221034	0.868226662390125	0.234059228345436	0.250472480852317	0.264832737567112	0.412317296489646	1783	14327	1352	993	564	348	259	171	55	43	31	18	12	11	13839	14198	14627	14843	14932	15020	864	876	888	901	907	908
E4_DM2	70_80	FinnGen	E4_ENDOGLAND	0.60781545479184	-0.0231363535145451	-0.476618851659857	-0.46285723056014	0.163830364473894	0.264266901895412	0.335763787733601	0.379790066117259	0.578543571652659	0.708162786755073	0.501443832034629	0.380153344766885	0.0702574618470628	0.951423880299379	0.410038810067498	0.513367694073804	0.743881729945049	0.486955856431815	521	15812	379	307	202	126	86	57	20	15	11	10	11	7	15022	15094	15199	15275	15315	15344	912	917	921	922	921	925
E4_DM2	70_80	FinnGen	E4_HYPERCHOL	0.298663637385093	0.466214418739639	-0.0557542288924834	0.244881761951177	0.366415564724314	0.20371049139959	0.217513545543339	0.178953298354129	0.270460638901661	0.280405099635853	0.27030192545321	0.304236536867897	0.16972728025469	0.00918127284332981	0.836677300683332	0.382491829755052	0.175233215016092	0.503126005008299	1883	12916	1397	905	635	416	295	170	75	60	32	25	21	11	12567	13059	13329	13548	13669	13794	760	775	803	810	814	824
E4_DM2	70_80	FinnGen	E4_HYTHYNAS	0.36008761800351	0.331802447856476	-0.143639614371747	-0.376708919317425	-0.126866635678114	0.00679790274483571	0.28093959987215	0.208247682306487	0.280405273141348	0.336004770656361	0.27044131495715	0.204319426709625	0.199938745435026	0.111091382437983	0.60847102959514	0.26222760228098	0.638991248323703	0.973458514339736	1225	13339	643	654	612	509	443	310	55	49	29	29	29	25	13055	13044	13086	13189	13255	13388	811	817	837	837	837	841
E4_DM2	70_80	FinnGen	E4_HYTHY_AI_STRICT	0.370781140400066	0.367685536755563	-0.000599225369333221	-0.367827532230512	-0.0036056299385972	0.0537279102729013	0.305487887747853	0.222852350074281	0.280991618392816	0.356565513043875	0.271078068134371	0.213486131819116	0.224849185914192	0.0989620649132011	0.998298481958358	0.302266705049215	0.98938758988069	0.801296670581399	1054	11449	548	555	528	451	399	280	49	45	28	28	28	23	11220	11213	11240	11317	11369	11488	686	690	707	707	707	712
E4_DM2	70_80	FinnGen	E4_LIPOPROT	0.247111858284091	0.353060969096215	0.32423912115949	0.426450211250604	0.169549065592204	-0.168353227893787	0.193627243218076	0.159632685942103	0.187100801326995	0.208179489325351	0.239085814848062	0.280247314503913	0.201876121723031	0.0269868125018148	0.0831019079287837	0.0405136053568204	0.478227868130744	0.548019219328919	2495	12978	1809	1228	882	613	443	270	107	93	61	42	27	13	12763	13344	13690	13959	14129	14302	794	808	840	859	874	888
E4_DM2	70_80	FinnGen	E4_METABOLIA	0.233485489002017	0.225125561851796	0.202977513738421	0.222885403615032	0.079866902058361	-0.0321139288868307	0.171691475706554	0.149714927815913	0.178587652856152	0.207967872988624	0.226986140841159	0.238853231380824	0.173857421245136	0.132659962890016	0.255717747328624	0.283841332604197	0.724944717261383	0.893046375701196	3185	13142	2358	1622	1102	750	535	314	125	103	67	46	32	18	13012	13748	14268	14620	14835	15056	832	854	890	911	925	939
E4_DM2	70_80	FinnGen	E4_NUTRIDEF	1.39023093546401	1.00341698055952	1.27857993884682	1.13639806938242	1.10265003947167	1.07294641723436	0.304863063389648	0.318590004990208	0.355736673841167	0.448952029847679	0.448798428007122	0.409775245190107	5.11093997537367e-06	0.00163518908934217	0.000325420787998125	0.0113665293497485	0.0140144140222372	0.00883489213070978	335	16076	217	160	100	64	46	34	28	19	15	10	9	6	15258	15315	15375	15411	15429	15441	908	917	921	926	927	930
E4_DM2	70_80	FinnGen	E4_OBESITY	1.57324311507376	1.14891158338927	1.35566613809016	1.31162648531323	1.29288698449885	1.33982719286713	0.319676777460392	0.335681187609986	0.380024140531329	0.44894687740259	0.448854212880251	0.409784608027502	8.59467821953952e-07	0.000620190588037307	0.000360656670713635	0.00348280080750724	0.003971504061491	0.00107703899615533	271	16122	166	123	80	52	39	27	26	18	14	10	9	6	15302	15345	15388	15416	15429	15441	899	907	911	915	916	919
E4_DM2	70_80	FinnGen	E4_OBESITY_HYPER	1.55831876449403	1.14660697159404	1.35306384015563	1.3092240765885	1.29054051603689	1.33851556010676	0.31975979501116	0.335678086509108	0.380022308396053	0.448945226567335	0.448852644522432	0.409782562332872	1.09691408250937e-06	0.000635964918203482	0.000370170044035379	0.00354297976317318	0.0040377337764173	0.00108922582658249	274	16123	169	123	80	52	39	27	26	18	14	10	9	6	15302	15348	15391	15419	15432	15444	900	908	912	916	917	920
E4_DM2	70_80	FinnGen	E4_THYROID	0.31400317132613	0.356388741572435	0.0277229954152766	-0.251604610259345	-0.0095194838132706	-0.00962119039583659	0.261953144648755	0.193344935754383	0.245909619337513	0.304345367402766	0.245913503946216	0.193225129157545	0.23064471185185	0.0652882239249975	0.910239444783406	0.408402846190127	0.969121042645772	0.960287627299083	1429	13379	792	754	656	539	472	336	66	60	38	34	32	28	13122	13160	13258	13375	13442	13578	828	834	856	860	862	866
E4_DM2	70_80	FinnGen	E4_THYROID_CTRL_EXCLUSION	0.376729931187108	0.321084930234798	-0.0145712643555874	-0.0689727877674021	-0.145886253328664	-0.00286124460727523	0.194498516068291	0.155213618806727	0.197194001593571	0.217529786405009	0.208423282608652	0.150340004712739	0.0527539506846084	0.0385775643125997	0.941095493549315	0.751188330821156	0.483957401723986	0.984815717605678	2469	11227	1416	1285	1072	901	758	541	108	94	66	59	52	48	11419	11550	11763	11934	12077	12294	753	767	795	802	809	813
E4_DM2	70_80	FinnGen	F5_ADO	-0.0886755865191875	0.156365073077544	0.794446833425326	-0.204977552358819	-0.0590072445391168	-0.163203344998128	0.501532265243073	0.355615077637957	0.291292256344928	0.578595517764094	0.50151242374725	0.355359737971606	0.859658155966756	0.660152114213886	0.00638513250019897	0.723138467234378	0.906338179360734	0.646045787924168	544	15282	336	286	212	145	120	108	21	20	19	8	9	8	14570	14620	14694	14761	14786	14798	899	900	901	912	911	912
E4_DM2	70_80	FinnGen	F5_DEPRESSIO	-0.386171312911694	0.142081953848134	0.554324935803961	-1.23086441130276	0.277793341927829	-0.0805869311649917	0.578670322627035	0.355596185979594	0.335564062227328	1.0007121449526	0.448856666055653	0.355364509893367	0.50455337066901	0.689480743628057	0.0985508906743286	0.218701418331328	0.535988181068669	0.820600576591927	529	15291	343	294	207	136	109	97	17	16	15	6	8	8	14563	14612	14699	14770	14797	14809	897	898	899	908	906	906
E4_DM2	70_80	FinnGen	F5_MOOD	-0.101032000313951	0.149759292539268	0.790309810586751	-0.182357776696871	-0.0413880398818471	-0.141119133743136	0.501532359105171	0.355613918087623	0.291299855579752	0.578587876706759	0.501531953968871	0.355361743396982	0.840349362073743	0.673660970805172	0.00666679186132712	0.752627024244134	0.934230641562003	0.691283374946219	547	15294	341	289	213	143	117	106	21	20	19	8	9	8	14579	14631	14707	14777	14803	14814	900	901	902	913	912	913
E4_DM2	70_80	FinnGen	F5_PSYCH	-0.0937274963065028	-0.388246444404065	0.186034497093858	0.0777483797352321	-0.516725400971709	-0.418805953735463	0.200453959074727	0.193274370204878	0.187032140762552	0.253281954384161	0.355759291913297	0.280165433381299	0.64008770290268	0.0445600557197126	0.319898772978871	0.758870960672547	0.14637432165378	0.134952982943261	2787	13153	2167	1727	1049	616	401	254	82	62	47	23	14	13	12888	13328	14006	14439	14654	14801	803	823	838	862	871	872
E4_DM2	70_80	FinnGen	FALLS	-0.305804447660233	-0.173643194973235	-0.020176975087389	-0.0990818673384957	-0.628474475381952	-0.373792229605234	0.196927843517669	0.155993654924871	0.181241763667255	0.221860237397314	0.280147315517942	0.212082244588113	0.120452851606495	0.265647156253246	0.911357600064131	0.655166872901051	0.0248728745949003	0.0779870265617313	3895	12109	2846	2223	1382	920	676	450	99	86	57	38	26	23	12240	12863	13704	14166	14410	14636	819	832	861	880	892	895
E4_DM2	70_80	FinnGen	FG_CEREBVASC	1.01111989852226	0.608273950309175	0.596958942895157	0.738850593062899	0.707983397265957	0.48511256350493	0.201251218482391	0.198108453434511	0.227261872980661	0.246809703951233	0.246774880192445	0.247397517130161	5.05620069280334e-07	0.00213765918261357	0.00862059599455253	0.00275703249160624	0.00411844258455212	0.0498950414619664	2041	4063	1441	1064	766	534	381	242	88	66	53	44	32	19	4363	4740	5038	5270	5423	5562	212	234	247	256	268	281
E4_DM2	70_80	FinnGen	FG_CVD	0.775462289151498	0.735937863614325	0.632738332954477	0.731848084900065	0.919490892003913	0.741548280634533	0.156996991123996	0.136896041268831	0.150688585527989	0.155787554332627	0.138514823967907	0.123981109584594	7.83854576955824e-07	7.62059126321108e-08	2.68120185818691e-05	2.63067074850581e-06	3.17509036089474e-11	2.21582343118377e-09	6093	4227	3683	3008	2392	1868	1551	1235	240	223	192	183	171	141	5994	6669	7285	7809	8126	8442	403	420	451	460	472	502
E4_DM2	70_80	FinnGen	FG_DISVEINLYMPH	1.14057012877455	0.740769606944018	0.898200671405688	0.739784635506649	0.642289423502967	1.02864611757204	0.338883388778879	0.337703926389647	0.354033994343732	0.425352894983253	0.395841250853851	0.256200785913873	0.000763576121944396	0.0282679554744841	0.0111792135516568	0.0819950916582506	0.104676340209304	5.94458320540283e-05	884	3740	552	444	331	249	213	182	30	27	21	19	18	21	3931	4039	4152	4234	4270	4301	111	114	120	122	123	120
E4_DM2	70_80	FinnGen	FG_DOAAC	0.945180655187292	0.658820679975732	0.770992883198992	1.018646421271	0.431488034565859	0.771294063434917	0.224825626831487	0.20625736871477	0.224863334188024	0.232668588279552	0.295862069198769	0.24436162076709	2.62168204272329e-05	0.00140234498794496	0.000606440062274276	1.1971824373883e-05	0.144727720292321	0.00159749722433066	1633	3912	1128	918	666	464	327	176	90	74	61	46	31	21	4145	4355	4607	4809	4946	5097	182	198	211	226	241	251
E4_DM2	70_80	FinnGen	FG_HYPERTENSION	0.782447968083947	0.592978074160761	0.654408228354385	0.624057469098534	0.811590166454013	0.70497456474977	0.158763911111069	0.147896264426865	0.160373573781001	0.175824103519647	0.155019530603189	0.133699106592788	8.29166832438341e-07	6.08683597868565e-05	4.49342752931061e-05	0.000386215219927702	1.64622672540311e-07	1.3432555791533e-07	4343	4205	2794	2145	1522	1185	963	728	191	161	141	120	112	93	5225	5874	6497	6834	7056	7291	338	368	388	409	417	436
E4_DM2	70_80	FinnGen	FG_OTHHEART	0.774475456338085	0.542242880125037	0.693039465246614	0.680901452462468	0.632076294480892	0.580878761073265	0.142133065589395	0.13272561090095	0.141803358595562	0.161660880006328	0.160049211308042	0.149856157433032	5.06690786156216e-08	4.39928538442044e-05	1.02213944277963e-06	2.53217835542122e-05	7.83924577281291e-05	0.000106082093722046	4726	4463	3276	2648	1854	1276	959	590	232	199	155	112	88	60	5328	5956	6750	7328	7645	8014	353	386	430	473	497	525
E4_DM2	70_80	FinnGen	G6_CARPTU	0.397796585784924	0.173929963151037	0.74163887297128	0.113070152088054	0.577041662929974	0.458144165066589	0.410446940040408	0.380045189084207	0.335774414980395	0.501624169408186	0.380089711898481	0.318322875959087	0.332455849344238	0.647199600064597	0.027192628601917	0.821661809109818	0.128970974646686	0.15008151350628	491	14242	304	252	171	142	116	87	21	18	16	8	12	10	13585	13637	13718	13747	13773	13802	823	826	828	836	832	834
E4_DM2	70_80	FinnGen	G6_EPIPAROX	0.607224859408819	-0.0817787107246055	0.227513554922242	0.034349154983595	0.167303294415754	0.283796536752736	0.155422491068716	0.176436490994903	0.181608706658571	0.227459376241592	0.204085322452331	0.154332193527614	9.34760542885644e-05	0.643004401775069	0.210290193248432	0.879966042929038	0.412346482962566	0.0659345990216406	2840	12324	1852	1565	1075	762	585	423	114	77	68	53	45	45	12374	12661	13151	13464	13641	13803	824	861	870	885	893	893
E4_DM2	70_80	FinnGen	G6_OTHNEU	0.681581701857011	-0.034292253263072	0.404592808028716	-0.0526370740680262	0.18697634184904	0.0621894348078617	0.196765511231914	0.226955249897546	0.212262116131494	0.30409138360355	0.261039053293173	0.245969544394027	0.000532347588569394	0.879899213342228	0.0566372397615754	0.862575783101786	0.473820155777056	0.800396583931041	1549	14745	1043	859	619	456	350	198	66	45	46	31	27	17	14301	14485	14725	14888	14994	15146	884	905	904	919	923	933
E4_DM2	70_80	FinnGen	G6_SLEEPAPNO	0.798489921948015	-0.0749720855029913	0.436220357026587	0.469469600623337	0.800742013255249	0.623040123317241	0.233868196152375	0.304451301396178	0.319226720999086	0.380494695959313	0.291741196117683	0.239075871297197	0.000639524057683215	0.805486290731639	0.171784986522299	0.217262506476542	0.00605662667565543	0.00915970621107394	1027	14659	668	576	333	172	154	119	42	25	23	19	17	18	14102	14194	14437	14598	14616	14651	874	891	893	897	899	898
E4_DM2	70_80	FinnGen	G6_SLEEPAPNO_INCLAVO	0.838151396127298	-0.133103190675271	0.377973537355779	0.41343983671013	0.775255665148548	0.618627208507351	0.222699873215527	0.304437702723613	0.319192680999813	0.38045771754605	0.291723543954332	0.239058917270151	0.000167490264225501	0.661959099447445	0.23635180070699	0.277173556453838	0.00787223125749582	0.00966021383520725	1112	14630	722	611	346	184	159	121	44	25	23	19	17	18	14100	14211	14476	14638	14663	14701	876	895	897	901	903	902
E4_DM2	70_80	FinnGen	G6_TIA	0.776489541348381	-0.0860256417459849	0.274776865283208	0.0312159396801124	-0.0114788163171118	0.126372821686865	0.204218517716858	0.253057244160122	0.245798816227746	0.318724918488722	0.318594281590659	0.261458295015737	0.000143388828596491	0.733897659092029	0.263612540022961	0.921979884521002	0.971258777434113	0.62885551215472	1272	14705	866	722	521	385	287	161	57	36	35	27	21	15	14188	14332	14533	14669	14767	14893	866	887	888	896	902	908
E4_DM2	70_80	FinnGen	H7_CATARACTSENILE	0.216746187896926	-0.0363356058503197	0.336105385723579	0.1928896603142	-0.00758215674990218	-0.00276600748629958	0.123502902577543	0.116779404057302	0.119508457229619	0.157133473592583	0.179626638644157	0.176206509966246	0.0792612552369737	0.755688581911126	0.00491735659574332	0.219614830209365	0.966330774540352	0.987475695221066	6018	10650	4656	3894	2459	1492	938	493	248	210	155	90	62	35	11049	11811	13246	14213	14767	15212	715	753	808	873	901	928
E4_DM2	70_80	FinnGen	H7_CHOROIDRETINA	0.117729625717716	-0.0123290157859474	0.213126281643414	0.62949330841901	0.0784297031275652	-0.0109853279512775	0.232985959478562	0.203772872189793	0.221658572171078	0.216717342705978	0.280006606861948	0.252894396510385	0.613342655869221	0.9517544571217	0.336297278321431	0.00367635373658752	0.779401188715235	0.96535206780913	1785	14361	1265	1075	715	466	331	210	77	65	51	39	22	16	13939	14129	14489	14738	14873	14994	865	877	891	903	920	926
E4_DM2	70_80	FinnGen	H7_CONJUNCTIVA	0.712286044036943	-0.239352459863409	0.51289316077076	-0.847796458861359	0.600897238897007	-0.181207195523538	0.319097298503549	0.410040650971568	0.335558715009711	0.70828443586135	0.318457977039775	0.335435364484634	0.0256023572788264	0.559402914443232	0.126394606193102	0.23131756697332	0.0591742493981639	0.589048810210421	593	15213	351	324	227	181	150	111	23	15	18	12	14	9	14526	14553	14650	14696	14727	14766	906	914	911	917	915	920
E4_DM2	70_80	FinnGen	H7_CONJUNCTIVITIS	0.595385082047019	-0.0502622310847496	0.463569726965825	-0.516103428576243	0.81655389643001	0.00628850862346514	0.410480277429944	0.448877511327901	0.410121291103091	0.708316520136815	0.335605186396493	0.355625249755501	0.146930381702789	0.910844692012297	0.25833994222903	0.466225635996305	0.0149710383731624	0.985891770980961	416	15196	239	222	159	125	108	83	15	11	14	11	13	8	14458	14475	14538	14572	14589	14614	900	904	901	904	902	907
E4_DM2	70_80	FinnGen	H7_EYELIDDIS	0.364605293328274	0.153533072858208	0.58290117571435	0.575786521108236	-0.148945922625232	-0.170915197421631	0.291605006479777	0.261181327215978	0.253006461822174	0.304000631936203	0.448806426356537	0.379826493367343	0.211175510680387	0.556639071924464	0.0212283490743088	0.0582209388132905	0.739986525971012	0.652723206441468	921	14405	615	548	388	250	171	111	46	38	28	18	8	7	13816	13883	14043	14181	14260	14320	849	857	867	877	887	888
E4_DM2	70_80	FinnGen	H7_EYE_ADNEXA	0.113884021361478	-0.0810964245635019	0.230890755186152	0.170775275147644	-0.142611045615906	-0.110857376900392	0.122377211408913	0.109508879491194	0.109437852568095	0.12823864610024	0.143256817797851	0.122057477047675	0.352061409158758	0.45896841737044	0.0348765519671808	0.182959122172431	0.319496932959932	0.363751893857988	7486	7036	5042	4460	3217	2239	1639	1079	292	259	222	155	112	82	8513	9095	10338	11316	11916	12476	675	708	745	812	855	885
E4_DM2	70_80	FinnGen	H7_GLAUCOMA	0.0457195101025159	-0.0861407955790228	0.241413656472222	-0.177821637290115	-0.741434497802118	0.123547431941335	0.28024766793812	0.245554838023649	0.245502771792779	0.355539887151476	0.448819474494997	0.245854645115928	0.870408471543741	0.725737913226059	0.325438204000619	0.616972704112037	0.0985414885837143	0.615300198032211	1342	14996	945	807	552	371	280	165	47	42	36	23	19	17	14462	14600	14855	15036	15127	15242	884	889	895	908	912	914
E4_DM2	70_80	FinnGen	H7_GLAUCPRIMOPEN	-0.163386824551619	-0.0343646059496977	0.326133330654878	0.243241734338692	-0.0520647985837868	-0.348154214515007	0.380048117580952	0.291252550685719	0.29126934241831	0.355632077348826	0.410046143290512	0.41039881868326	0.667260463318288	0.906076349932052	0.262843018409195	0.493993999025202	0.898961749844164	0.396253421458274	865	14951	621	529	349	241	179	96	33	32	28	18	11	6	14305	14397	14577	14685	14747	14830	857	858	862	872	879	884
E4_DM2	70_80	FinnGen	H7_GLAUCSUSP	-0.264873107524951	0.143434364878312	0.359245890481885	-0.385650771767139	-0.781095318055721	-0.0154332438176084	0.449122510566482	0.304052561834537	0.335606435283259	0.578641362591765	0.708137491162334	0.410242993277564	0.555353629948103	0.637110951570247	0.284422190193477	0.505106688100813	0.270015105544482	0.969990851182486	702	14913	501	437	278	177	121	76	25	24	17	10	8	6	14243	14307	14466	14567	14623	14668	846	847	854	861	863	865
E4_DM2	70_80	FinnGen	H7_LENS	0.235013481610681	-0.0511114837885129	0.329955315964964	0.206430048292089	-0.122812220527055	-0.0853097635417996	0.121382703506034	0.116741939271599	0.119457261422561	0.155476415649876	0.187828316729973	0.181108035234736	0.052850986314505	0.661519703142096	0.00574273304858612	0.184268707242614	0.513206132011396	0.637609668293053	6149	10681	4767	3977	2491	1508	960	503	251	209	155	90	59	33	11097	11887	13373	14356	14904	15361	715	757	811	876	907	933
E4_DM2	70_80	FinnGen	H7_LIDLACRIMALORBIT	0.471730082353574	-0.180474900849364	0.123601314542537	0.361439090385471	-0.422573048742299	-0.224318450121293	0.217136675510517	0.24565920614518	0.252970782132608	0.261015548300838	0.37982122316591	0.279937571515748	0.029817742424912	0.462549293597718	0.625125499755689	0.166131491093448	0.265898410846987	0.422948740646278	1572	14483	1045	920	624	417	312	214	60	43	35	28	15	13	14077	14202	14498	14705	14810	14908	873	890	898	905	918	920
E4_DM2	70_80	FinnGen	H7_MACULADEGEN	-0.0164673251167027	-0.0517830026543109	0.543845511294162	0.458396710201616	0.298192635926102	0.193732160216219	0.280305903303886	0.238927932955261	0.22696068508828	0.304091996117082	0.335718052063757	0.380108082768125	0.95315307149261	0.828418272033446	0.0165655867766016	0.131701053035986	0.374420583995902	0.610278113859983	1292	14329	1004	830	503	287	186	93	57	47	38	21	13	7	13729	13903	14230	14446	14547	14640	831	841	850	867	875	881
E4_DM2	70_80	FinnGen	H7_RETINALDETACH	-0.0898809829528644	0.217659699107343	-0.341533351786463	0.491923190735757	-0.998602720191987	-0.23101008458474	0.502164543281757	0.33622167643201	0.501932611949477	0.35611453835176	0.708315307660471	0.380059231737015	0.857947818907936	0.517392752662964	0.496228012814413	0.167167597548343	0.158590490627993	0.543302530647373	564	14137	333	301	238	194	156	109	19	20	12	14	7	7	13564	13596	13659	13703	13741	13788	785	784	792	790	797	797
E4_DM2	70_80	FinnGen	H7_RETINALDISOTH	0.151319462526764	0.00345360026181825	0.413254845690543	0.434857729816812	0.37382040174686	0.345653977380683	0.253220348077436	0.226962148886993	0.232652156584199	0.291303084143022	0.304024970924238	0.304057948537927	0.550120088792557	0.987859350094582	0.0756871511819326	0.135489110639567	0.21885765446388	0.255620663658069	1362	14343	1033	862	536	314	207	110	62	49	40	25	17	11	13762	13933	14259	14481	14588	14685	848	861	870	885	893	899
E4_DM2	70_80	FinnGen	H8_CONSENHEARINGLOSS	-0.105061083076031	-0.0597502249131582	-0.135701626666241	0.200618403391527	-0.0240298868648927	-0.0587634697924427	0.222013107893998	0.176098517868921	0.212339214924064	0.212330379537707	0.232898609845139	0.208723836638243	0.636056101339657	0.734383752056922	0.522771253956689	0.344740164151349	0.917822129202581	0.778298601091116	2343	13162	1674	1422	1005	690	503	317	84	74	66	53	38	24	12897	13149	13566	13881	14068	14254	850	860	868	881	896	910
E4_DM2	70_80	FinnGen	H8_EAR_MASTOID	-0.0515572600336133	-0.261123594194195	-0.0405307795097252	-0.0222417632823605	-0.0198894086880322	0.0229687954371532	0.181619318326038	0.165130092474063	0.171533694772861	0.196682910311313	0.189958985025107	0.154835841645815	0.776505854919528	0.113804783219326	0.813211795121264	0.909963665303828	0.916610925477887	0.882072172466484	3422	11918	2361	1996	1397	989	741	485	110	96	94	73	62	45	12022	12387	12986	13394	13642	13898	847	861	863	884	895	912
E4_DM2	70_80	FinnGen	H8_HL_SEN_NAS	-0.110429039983602	0.0173641859397434	-0.130523122066189	0.204129983074124	-0.0184354134890361	-0.0539615875864565	0.227326687487481	0.173735483171881	0.21697185829396	0.216983217342561	0.239179145274852	0.217727263339943	0.627128515564496	0.920387108066065	0.54746236340462	0.346825852018315	0.938561616349396	0.804257982081171	2243	13157	1608	1357	961	659	478	297	84	74	63	49	35	22	12864	13115	13511	13813	13994	14175	844	854	865	879	893	906
E4_DM2	70_80	FinnGen	H8_INNER	-0.118721065470747	-0.25149966047971	0.592508803756618	0.0116254558459628	0.415356971584604	0.00684055075963532	0.41017462344586	0.355560382405221	0.269940399125818	0.410023954686588	0.30376427210031	0.303623993438045	0.772244460246291	0.479359442900763	0.0281663541637602	0.977380518922706	0.171510578887773	0.98202543850374	816	15275	514	430	309	226	193	138	27	25	26	19	20	11	14634	14718	14839	14922	14955	15010	916	918	917	924	923	932
E4_DM2	70_80	FinnGen	H8_MIDDLEMASTOID	0.173516284019911	0.811431522317021	0.244044552906893	-14.0087421342053	0.717726200320569	0.208608129913926	0.578882003785827	0.335532894407048	0.501500786573682	683.46143275107	0.409923368981256	0.380233867403085	0.764372596191417	0.0155916409195961	0.626521654844991	0.983647099974047	0.0799667623995848	0.583258629513279	314	15957	184	161	126	102	76	59	16	16	10	7	9	7	15148	15171	15206	15230	15256	15273	923	923	929	932	930	932
E4_DM2	70_80	FinnGen	H8_OTHEREAR	-0.108959541340898	-0.114751516610432	-0.185074203853218	0.148374245538725	-0.104160378643295	-0.0108909905039146	0.204054971734419	0.166915005843502	0.200067319639226	0.20007524117286	0.221721534595295	0.184426035690966	0.593361245488276	0.491777324310286	0.354934882448416	0.458334428801755	0.638512088428713	0.952909549118652	2781	13198	1974	1672	1188	815	595	373	97	85	76	61	45	31	13035	13337	13821	14194	14414	14636	873	885	894	909	925	939
E4_DM2	70_80	FinnGen	H8_VERTIGO	-0.436659756967002	-0.142814761915337	0.591646497698436	0.168462805658574	0.538758436016942	-0.0848229725235115	0.501593255450944	0.355592280405542	0.291172972519589	0.410060821233561	0.318399203441386	0.355459272708483	0.384002359173581	0.687960002795714	0.0421595608011513	0.681201631374123	0.0906298160213824	0.811393097588338	728	15269	474	391	272	194	162	109	23	22	23	17	17	8	14589	14672	14791	14869	14901	14954	911	912	911	917	917	926
E4_DM2	70_80	FinnGen	HYPOTHYROIDISM	1.91186544000327	1.83688017849242	1.35071340913992	1.10858388091571	1.32568128719136	1.64741945386562	0.402008422507684	0.354546723079038	0.401427728743368	0.442251980588034	0.395362956998353	0.357574501473241	1.97677216295295e-06	2.20787601403679e-07	0.000766065004389494	0.0121871232850214	0.000799193100463059	4.08115281614112e-06	1225	1064	642	653	610	508	443	311	55	49	29	29	29	25	1537	1526	1569	1671	1736	1868	55	61	81	81	81	85
E4_DM2	70_80	FinnGen	HYPOT_THYRO_INCL	0.356684093076297	0.328476905042377	-0.146788144974151	-0.384049559918701	-0.137304456611189	-0.0120146238900654	0.280782782035699	0.20804735307315	0.280249575014849	0.335863689327769	0.270251637694575	0.204069822198347	0.203970528121591	0.114368987366277	0.600433991642634	0.252844112563872	0.611410203238064	0.953051619449352	1225	13963	642	653	610	508	443	311	55	49	29	29	29	25	13644	13633	13676	13778	13843	13975	847	853	873	873	873	877
E4_DM2	70_80	FinnGen	I9_AF	0.851645553339028	0.74607979124526	0.783602457021688	0.822995216860298	0.578825259298222	0.672343512944403	0.165414506862514	0.148709776006247	0.171979773410005	0.19586000500966	0.213188910293498	0.187338564071323	2.62501944100449e-07	5.24793437152495e-07	5.20466986096511e-06	2.64618015550163e-05	0.00662594687806271	0.000332048033126582	3210	4251	2285	1862	1208	788	576	344	158	136	92	67	49	36	4750	5173	5827	6247	6459	6691	268	290	334	359	377	390
E4_DM2	70_80	FinnGen	I9_ANGINA	0.746973328190943	0.36298531188658	0.473990303586038	0.582093083100538	0.541486035610376	0.464059283884642	0.185015337458872	0.176695879429756	0.184284490061198	0.189999962710966	0.176747348029469	0.142581724875591	5.40563264482595e-05	0.0399472303621138	0.0101096101493303	0.0021865572191489	0.00218679273448295	0.00113516284796961	2022	11835	1199	1058	850	683	582	426	100	90	86	81	73	58	11902	12043	12251	12418	12519	12675	656	666	670	675	683	698
E4_DM2	70_80	FinnGen	I9_AORTANEUR	0.396426551163848	0.365062722133477	0.729867000849777	0.450885303807087	0.249922187305321	0.647054326885389	0.337295766999834	0.281708844302374	0.292945871072728	0.411408918439543	0.45001306801213	0.381440606156509	0.2398713516293	0.195014549504734	0.0127214302392459	0.273098848150086	0.578643994324087	0.0898208300879498	680	14658	493	386	256	161	112	52	34	29	22	14	11	7	14014	14121	14251	14346	14395	14455	797	802	809	817	820	824
E4_DM2	70_80	FinnGen	I9_ATHSCLE	0.540857816309735	0.57083031157929	0.401341655577725	0.782020581201532	0.0913944791526888	0.0610412917170411	0.254274112905726	0.197627058967203	0.246831560798337	0.24012273171382	0.33642945367732	0.305073841026482	0.0334146010596369	0.00387180249626648	0.103955224960947	0.00112694195194422	0.785883337410619	0.841412586204469	1056	14767	714	596	442	321	230	130	71	59	43	32	18	11	14190	14308	14462	14583	14674	14774	848	860	876	887	901	908
E4_DM2	70_80	FinnGen	I9_CAVS	0.56626442326306	-0.172733787757574	0.00330258367067993	0.797410838869572	0.579700162842165	0.408016179895112	0.318750999705838	0.379915214815706	0.410048059011824	0.355745596418512	0.380040482014644	0.410247038295294	0.075648851364301	0.649350952598978	0.993573797083714	0.0249924170347294	0.127168271750192	0.319949259861851	576	15877	427	343	238	143	104	59	28	21	21	15	11	6	15087	15171	15276	15371	15410	15455	911	918	918	924	928	933
E4_DM2	70_80	FinnGen	I9_CAVS_OPERATED	0.56626442326306	-0.172733787757574	0.00330258367067993	0.797410838869572	0.579700162842165	0.408016179895112	0.318750999705838	0.379915214815706	0.410048059011824	0.355745596418512	0.380040482014644	0.410247038295294	0.075648851364301	0.649350952598978	0.993573797083714	0.0249924170347294	0.127168271750192	0.319949259861851	576	15877	427	343	238	143	104	59	28	21	21	15	11	6	15087	15171	15276	15371	15410	15455	911	918	918	924	928	933
E4_DM2	70_80	FinnGen	I9_CAVS_OPERATIONS2	0.56626442326306	-0.172733787757574	0.00330258367067993	0.797410838869572	0.579700162842165	0.408016179895112	0.318750999705838	0.379915214815706	0.410048059011824	0.355745596418512	0.380040482014644	0.410247038295294	0.075648851364301	0.649350952598978	0.993573797083714	0.0249924170347294	0.127168271750192	0.319949259861851	576	15877	427	343	238	143	104	59	28	21	21	15	11	6	15087	15171	15276	15371	15410	15455	911	918	918	924	928	933
E4_DM2	70_80	FinnGen	I9_CEREBVASC	0.531445081802266	0.215061439278383	0.248159419660426	0.350248614239454	0.223201886759577	0.291357313685317	0.176578087747366	0.167296555058102	0.193478444963732	0.217302215017625	0.22740906944093	0.196664925909997	0.00261515542451292	0.198614031051676	0.199625064799949	0.107004562563945	0.326346483440056	0.138475786943531	2363	14416	1672	1258	886	616	440	269	101	80	64	53	38	27	14118	14532	14904	15174	15350	15521	888	909	925	936	951	962
E4_DM2	70_80	FinnGen	I9_CHD	1.06375594110273	0.390758848201633	0.274157931866044	0.367868726422044	0.535397245096253	0.406645856157639	0.143384795977986	0.153867133483819	0.185140192770327	0.194501803051088	0.168528006297919	0.14040841073708	1.1810649587238e-13	0.0110983693665019	0.138656515616035	0.0585791875599668	0.00148856460082817	0.00377754312877517	2399	13925	1480	1255	992	723	582	429	136	108	87	85	78	58	13865	14090	14353	14622	14763	14916	843	871	892	894	901	921
E4_DM2	70_80	FinnGen	I9_CHD_NOREV	1.00325359907193	0.26007007700356	0.163950794996307	0.588772012265447	0.501306355106492	0.3382955630947	0.162640369823419	0.18499752604605	0.222876434395291	0.205073042337169	0.204968621317233	0.173726437843874	6.89234901438841e-10	0.15978263114718	0.461966269445948	0.0040912940126799	0.0144542686946965	0.051500109375583	1889	13918	1247	991	740	532	409	289	102	80	65	59	49	36	13654	13910	14161	14369	14492	14612	804	826	841	847	857	870
E4_DM2	70_80	FinnGen	I9_CORATHER	0.731570490325321	0.489780682413564	0.498046186302388	0.314635002549878	0.570768996141125	0.464606492185426	0.145866721967535	0.132893356637283	0.153617540901084	0.191961739544634	0.163484304270478	0.143495000627645	5.29411139820257e-07	0.000228239133458118	0.00118644908643993	0.101202723987488	0.000480717524286649	0.00120459989500909	3094	12260	2092	1716	1230	858	640	437	165	145	110	85	82	56	12357	12733	13219	13591	13809	14012	740	760	795	820	823	849
E4_DM2	70_80	FinnGen	I9_CVD_HARD	0.925229795650245	0.435808587379903	0.289862922216746	0.319910633086974	0.452859988357233	0.312911872146562	0.125618232546727	0.126069941101661	0.15288397315602	0.168737017628329	0.150166718585154	0.131001064584102	1.76603140022287e-13	0.000546469271120613	0.0579644478526612	0.0579716062372706	0.00256374319307323	0.0169117460017371	3697	12705	2379	1920	1488	1080	840	599	194	153	118	110	98	68	13012	13471	13903	14311	14551	14792	817	858	893	901	913	943
E4_DM2	70_80	FinnGen	I9_DISVEINLYMPH	0.483002356203352	0.251080609395525	0.0192579887188554	-0.239176096908602	-0.264149659388851	0.0287952783331516	0.261839173666125	0.245951866076006	0.318897272440338	0.410259015969245	0.380042068885263	0.222033514366894	0.0650880658515736	0.307324264835894	0.951845566321701	0.559901355974721	0.487021627098154	0.896812578839723	1128	13173	733	584	421	306	253	198	42	35	22	19	18	21	12745	12894	13057	13172	13225	13280	781	788	801	804	805	802
E4_DM2	70_80	FinnGen	I9_HEARTFAIL	0.871059264908119	0.741540863886058	0.62876817953374	0.797189768090131	0.726496280836197	0.740880774142286	0.164258222701046	0.142874470463272	0.182138320438908	0.201169607802649	0.208657309584153	0.200805729884928	1.13922865149429e-07	2.1011738594922e-07	0.000556145519289265	7.40837871727351e-05	0.0004981156106918	0.000224659897616176	1926	14950	1396	1099	733	502	341	181	129	115	76	55	42	26	14541	14838	15204	15435	15596	15756	810	824	863	884	897	913
E4_DM2	70_80	FinnGen	I9_HEARTFAIL_ALLCAUSE	0.881966533926836	0.753717196334796	0.645024169698382	0.813283103072341	0.652721108393908	0.780160078420504	0.164309099236908	0.142919463515776	0.182165913431539	0.201202996081462	0.217574070981397	0.20076200155528	7.97347297403679e-08	1.33686010360605e-07	0.000398823700024326	5.29740995898713e-05	0.00269984106160641	0.000101911720519957	1904	14906	1383	1088	722	496	338	177	128	114	75	53	40	26	14493	14788	15154	15380	15538	15699	806	820	859	881	894	908
E4_DM2	70_80	FinnGen	I9_HEARTFAIL_AND_CHD	0.910672970789487	0.681948199553486	0.746767666825328	0.754867620176362	0.888711040951548	0.924016596031163	0.219322659170132	0.195413788790082	0.229183065324493	0.272130648677849	0.247527382925236	0.241146836703894	3.29284925560182e-05	0.000483445480828014	0.00112046548957039	0.00553859398349539	0.000330228591282317	0.000127230266316277	986	13655	708	575	394	274	192	104	71	65	45	31	29	18	13153	13286	13467	13587	13669	13757	709	715	735	749	751	762
E4_DM2	70_80	FinnGen	I9_HEARTFAIL_EXMORE	0.940003393143141	0.815584504232906	0.701777486364014	0.866687910605408	0.80601743227688	0.809149256226539	0.165534713500428	0.14435064732178	0.183332335560216	0.202285616107581	0.209695631085026	0.202060831726916	1.35811371895863e-08	1.60426197461749e-08	0.000129242275316515	1.83170203014367e-05	0.000121168795575866	6.21531424138866e-05	1926	13439	1396	1099	733	502	341	181	129	115	76	55	42	26	13178	13475	13841	14072	14233	14393	662	676	715	736	749	765
E4_DM2	70_80	FinnGen	I9_HEARTFAIL_NS	0.825968635826859	0.730585831360475	0.618368454009527	0.794868837076466	0.809241310006729	0.749303756625303	0.134932267218042	0.11722138909633	0.148357363972873	0.164538249206427	0.166103417373953	0.162521868659312	9.27815165162526e-10	4.58961430374267e-10	3.07148050587634e-05	1.35913073933851e-06	1.10523136924897e-06	4.01741104451141e-06	3138	13668	2254	1880	1228	811	546	301	200	173	118	84	63	41	13603	13977	14629	15046	15311	15556	749	776	831	865	886	908
E4_DM2	70_80	FinnGen	I9_HYPERTENSION	0.751698978583286	0.550745361048594	0.613373375010879	0.58479006126257	0.762644530814931	0.632322245114555	0.147399984051811	0.135643665296759	0.149124653206204	0.165593159533312	0.143181835453182	0.117768763233277	3.40152250148292e-07	4.90230341249719e-05	3.90281768306778e-05	0.000413230446421568	1.00175302116801e-07	7.90933722055613e-08	4343	9038	2794	2145	1522	1185	963	728	191	161	141	120	112	93	9846	10495	11118	11455	11677	11912	550	580	600	621	629	648
E4_DM2	70_80	FinnGen	I9_HYPTENS	0.752145106975688	0.551225888664361	0.613637836027861	0.584787966512626	0.762653087936694	0.63234437278502	0.147400243592423	0.135643176917896	0.149125167575959	0.165593141723812	0.143181837095846	0.117768936760603	3.3477093214592e-07	4.82815015653617e-05	3.87317083100159e-05	0.000413249618540253	1.00142396524183e-07	7.90144860648469e-08	4341	9038	2793	2144	1521	1185	963	728	191	161	141	120	112	93	9845	10494	11117	11453	11675	11910	550	580	600	621	629	648
E4_DM2	70_80	FinnGen	I9_HYPTENSESS	0.738836773330752	0.41075177852324	0.689702196421805	0.681138833150894	0.775989728028057	0.519489120814544	0.12532698562397	0.124146325193877	0.128377623543654	0.147726414570849	0.141706349821061	0.151371089006117	3.7406280231359e-09	0.000937603296764701	7.76745326727152e-08	4.01097743195387e-06	4.3494788175012e-08	0.00059938778650083	5040	9278	3591	2667	1788	1258	917	553	236	190	164	122	89	49	9891	10815	11694	12224	12565	12929	600	646	672	714	747	787
E4_DM2	70_80	FinnGen	I9_HYPTENSHD	1.60654173525299	0.947754520360876	0.831310620673426	1.23180207606797	1.68935476020326	0.827187624832049	0.29591554903225	0.322306419577281	0.413053075575766	0.383308299549689	0.284157341349393	0.359061525436945	5.66532844284836e-08	0.00327642003679357	0.044156726781723	0.00131079137270125	2.76223143316712e-09	0.0212367383304748	452	8632	275	237	152	109	88	72	34	24	21	19	19	8	8440	8478	8563	8606	8627	8643	335	345	348	350	350	361
E4_DM2	70_80	FinnGen	I9_HYPTENSHR	1.48396582441485	0.836018143227987	0.860072539250747	1.29584046131922	1.60979822845964	0.768034752541585	0.295815808186936	0.32230187070343	0.38320098962019	0.359233815847004	0.284191954328984	0.358892647548524	5.26158881728028e-07	0.00948946646615285	0.0248039526489163	0.000309478452241395	1.47475336511415e-08	0.032353756427216	502	8654	314	269	171	118	95	76	36	26	23	20	19	8	8469	8514	8612	8665	8688	8707	337	347	350	353	354	365
E4_DM2	70_80	FinnGen	I9_IHD	0.826619260684938	0.343962923710407	0.299479188270129	0.308054308209806	0.613310915766847	0.434290967447571	0.14239409602442	0.14291032610886	0.163335719866844	0.178133163081752	0.141816394670766	0.117920628225552	6.43079363275989e-09	0.0160910223224957	0.0667253869809927	0.0837467514569048	1.52751529010692e-05	0.000230587302636298	3357	12178	2062	1729	1311	1001	845	650	157	140	118	112	114	89	12565	12898	13316	13626	13782	13977	751	768	790	796	794	819
E4_DM2	70_80	FinnGen	I9_ISCHHEART	0.760463538721998	0.335708021953842	0.479601062379009	0.384508712652	0.589661586947614	0.406868471377473	0.140993460108583	0.138259140169102	0.149078008264032	0.173340109807082	0.146416120257465	0.124971601829003	6.90565565912482e-08	0.015177853787002	0.00129486788583427	0.0265389651667286	5.64211132509189e-05	0.00113118212753398	3479	12244	2221	1863	1385	983	805	596	166	146	124	107	105	77	12579	12937	13415	13817	13995	14204	757	777	799	816	818	846
E4_DM2	70_80	FinnGen	I9_MI	1.02489188004443	0.22540452217536	0.422872174196397	0.625411319738686	0.655126254317634	0.394269350704869	0.190152876987211	0.224420538084662	0.235590914468574	0.241799353335589	0.235750848901735	0.205401054039126	7.05239542747348e-08	0.315193291889451	0.0726628418937062	0.00969593208652462	0.00545445809521009	0.0549198382917298	1474	11977	1002	765	560	408	298	207	74	58	50	42	35	26	11772	12009	12214	12366	12476	12567	603	619	627	635	642	651
E4_DM2	70_80	FinnGen	I9_MI_STRICT	1.07407023130459	0.269562003967446	0.382511709419628	0.409554428979792	0.571013183186066	0.413021594400603	0.199861037307129	0.235526422903977	0.255976391497745	0.282811365953686	0.25609465235867	0.209417518820291	7.69724821112715e-08	0.252412795510327	0.135090910056867	0.14757396822228	0.0257676416879128	0.0485822224351712	1269	11947	836	669	497	372	275	193	68	51	40	34	32	25	11727	11894	12066	12191	12288	12370	585	602	613	619	621	628
E4_DM2	70_80	FinnGen	I9_NCMI	1.01230397517406	0.471882295209719	-0.445867421954537	0.598774540226505	0.90680844551359	0.458380759357807	0.304677244532083	0.319060800919348	0.578871521550102	0.380293963708204	0.335970683510564	0.336263628294646	0.000892001567044337	0.139147543451849	0.441160182463341	0.115370872311524	0.0069533516158483	0.172832435567297	496	16198	354	242	174	129	91	62	26	19	16	20	15	9	15381	15493	15561	15606	15644	15673	933	940	943	939	944	950
E4_DM2	70_80	FinnGen	I9_NONRHEVALV	0.608678987016894	0.249643269545439	0.447579539284575	0.462927698443878	0.301502345699283	0.433856348967402	0.236268604620551	0.235877303946095	0.255997869998662	0.306583819887743	0.306514890486114	0.264503932761726	0.00998881914317492	0.289891027278679	0.0803996119318524	0.131054968056593	0.325289278794989	0.100950232212594	1349	9664	952	763	507	330	262	163	59	45	38	28	22	15	9560	9749	10005	10182	10250	10349	442	456	463	473	479	486
E4_DM2	70_80	FinnGen	I9_OTHARR	0.484120461465282	0.37241710748804	-0.363036853723355	0.443339563407161	0.499279240928978	-0.385330660285348	0.256511983497624	0.224993984322947	0.381940015800048	0.306548966343558	0.293878265525943	0.38256789756591	0.0591171592394748	0.0978775682833397	0.341854439313125	0.148113386254093	0.0893319637483281	0.313828282274121	1398	9603	977	804	537	359	266	174	49	40	28	26	16	7	9552	9725	9992	10170	10263	10355	423	432	444	446	456	465
E4_DM2	70_80	FinnGen	I9_OTHHEART	0.602021500603727	0.359476272205433	0.435746441039804	0.464469438765854	0.46988074005785	0.375404478336736	0.126306221733175	0.116986965621728	0.130566307261558	0.148370973906032	0.143293901175179	0.132784319367134	1.875797108396e-06	0.0021206830955616	0.000845790892239402	0.00174532607150907	0.00104124025555205	0.00469606896198852	5122	10248	3527	2861	1986	1390	1050	655	242	205	162	123	96	66	10924	11590	12465	13061	13401	13796	677	714	757	796	823	853
E4_DM2	70_80	FinnGen	I9_STEMI	0.178107655108774	-0.054840357875848	-0.549705549708837	0.093502525966579	0.75281354818831	0.300324081854147	0.579163198978998	0.501810071811464	0.708471999039493	0.579040338526636	0.380526851528571	0.380992354015445	0.758443150152628	0.912976373772907	0.43780626095594	0.871716597146033	0.0478897541730537	0.430539959795935	320	16272	210	157	126	98	80	57	12	13	11	10	12	7	15433	15486	15517	15545	15563	15586	937	936	938	939	937	942
E4_DM2	70_80	FinnGen	I9_STR	0.580079999198772	0.336361514957574	0.187811594518683	0.30828724486078	0.279664841369727	-0.155429756036778	0.193835548836886	0.176585288149312	0.222355443318679	0.246330333815387	0.246253654267317	0.280521625131772	0.0027657586437522	0.056804705599866	0.398308621299553	0.210744961381369	0.256091378756191	0.579528161277821	1887	13944	1340	987	713	502	352	219	85	65	48	41	29	13	13575	13928	14202	14413	14563	14696	831	851	868	875	887	903
E4_DM2	70_80	FinnGen	I9_STR_EXH	0.495843640761095	0.42016871030264	0.098073849072246	0.32255311353385	0.245156222713712	-0.222706373870526	0.208604493304548	0.174191177220337	0.239571830920309	0.253713472366765	0.261704660076899	0.304477092046189	0.0174561841357008	0.0158603882352187	0.682267145526725	0.203611884068619	0.348878554513806	0.464511143018818	1710	14062	1209	927	672	468	325	194	80	64	41	36	25	11	13652	13934	14189	14393	14536	14667	831	847	870	875	886	900
E4_DM2	70_80	FinnGen	I9_STR_SAH	0.53720004831825	0.267877465031749	0.130504006721167	0.409121812004398	0.310865287316948	-0.150025435579653	0.197245211398307	0.181756596338033	0.227696610083224	0.233466404810262	0.239510160752886	0.270484551507506	0.00645915239005817	0.140528642067634	0.566544043244373	0.0797085223250676	0.194314454392657	0.579131099915973	1915	13846	1355	997	716	502	360	228	82	64	49	43	30	14	13496	13854	14135	14349	14491	14623	828	846	861	867	880	896
E4_DM2	70_80	FinnGen	I9_TIA	0.808014620674198	-0.0619315055007791	0.301289936252944	0.0554793767082228	0.00700395500580066	0.134399670868496	0.204614092624269	0.253373026595821	0.246136499159839	0.318983893182325	0.318847420706803	0.261866343042114	7.84886553447553e-05	0.806899225928389	0.220923321392353	0.861924150918239	0.982474695378866	0.607785080763513	1272	13934	866	722	521	385	287	161	57	36	35	27	21	15	13494	13638	13839	13975	14073	14199	789	810	811	819	825	831
E4_DM2	70_80	FinnGen	I9_UAP	1.12372411088518	0.304262919705917	0.376243646918876	0.888446941076206	0.443954226415578	0.168334448510687	0.223667074859374	0.262523858338832	0.292808476161878	0.254700720709312	0.305159613647854	0.28198730820635	5.0581811140611e-07	0.24645965080975	0.198810478439983	0.00048628499193251	0.145717359980404	0.550535732349206	864	13493	556	467	359	267	199	148	52	40	34	30	21	13	13061	13150	13258	13350	13418	13469	688	700	706	710	719	727
E4_DM2	70_80	FinnGen	I9_VARICVE	0.593165093312049	0.574380189648282	-0.158289298108119	-0.508434314439431	-0.156285549018614	0.0781808545078971	0.449553776391959	0.356129576912153	0.578940229695106	0.708370829390355	0.501670366963963	0.261733517466122	0.187017702355009	0.106779173985869	0.78453640724409	0.472910445176955	0.755397467929704	0.765165887542704	400	13077	209	189	140	130	120	117	14	16	9	9	11	15	12503	12523	12572	12582	12592	12595	751	749	756	756	754	750
E4_DM2	70_80	FinnGen	I9_VHD	0.610917705713976	0.250543624070075	0.445557659778319	0.461427383955157	0.299377766586232	0.429324046945141	0.236274112663767	0.235885584430793	0.25599700664932	0.30658502244673	0.306527188359645	0.264490392688312	0.00972008859425686	0.288171922872579	0.0817747760168646	0.132309884193021	0.328729550801045	0.10454403882308	1348	9664	950	762	506	330	263	165	59	45	38	28	22	15	9561	9749	10005	10181	10248	10346	442	456	463	473	479	486
E4_DM2	70_80	FinnGen	I9_VTE	0.435644267702465	-0.473472480295855	0.574661488461811	0.451297112517726	-0.384087596542459	-0.257000690375114	0.291572401674248	0.379984461274766	0.27997308113761	0.35563854421045	0.501405768646124	0.379947918655856	0.135144158001872	0.21275295455996	0.0401152907598441	0.204449287817679	0.443663512401247	0.498780171617966	919	15336	672	490	323	201	168	102	36	27	23	16	9	7	14670	14852	15019	15141	15174	15240	877	886	890	897	904	906
E4_DM2	70_80	FinnGen	ILD_DIFF_DG	0.180842737123687	-0.148472954622172	0.127674427407643	0.409098485984123	-0.326098980870234	0.155696032561059	0.138994904438006	0.134344853372659	0.135236190055541	0.138367625598264	0.185465742090768	0.124281577491975	0.193232927330265	0.26908898727225	0.345126331310182	0.00311045778785795	0.0787014599629407	0.210290006175669	5670	9564	3955	2948	2139	1494	1134	737	195	157	137	108	73	75	10336	11343	12152	12797	13157	13554	748	786	806	835	870	868
E4_DM2	70_80	FinnGen	ILD_SYST_AUTO_DISEASES	0.592984128347521	0.0772604517245079	0.243001247995455	0.846747091514661	0.0995442789162926	0.297863308980149	0.319207046689916	0.335721654683556	0.355899866799915	0.291543087855015	0.410099201950702	0.270139869176832	0.0632146564471809	0.817988838919314	0.494745981326269	0.00368000677379083	0.808212866196608	0.270189509008662	675	14631	427	366	252	197	148	106	32	24	19	21	16	14	13985	14046	14160	14215	14264	14306	862	870	875	873	878	880
E4_DM2	70_80	FinnGen	J10_ASTHMA	0.20482755997543	0.163202774944282	0.250164547816962	0.735217295866494	-0.00834182370712177	0.458831666453964	0.306994460587689	0.256255100710766	0.282855973041547	0.256260492247325	0.337920435178127	0.211724332880386	0.504642610594257	0.524205486071898	0.376467492742528	0.00411741604682554	0.98030561126318	0.0302258384438543	1169	8724	764	623	443	317	261	192	44	38	32	29	24	24	8617	8758	8938	9064	9120	9189	468	474	480	483	488	488
E4_DM2	70_80	FinnGen	J10_ASTHMA_EXMORE	0.289880070050189	0.249677236524968	0.33372349163491	0.821244633487423	0.078799050338216	0.56498703948249	0.307900950667381	0.257357217024409	0.283862600475817	0.257425089982106	0.338794287936753	0.213601568518337	0.346463121056997	0.331967599751833	0.239734167425778	0.00142160774973351	0.816082344678035	0.00816786087757991	1169	8123	764	623	443	317	261	192	44	38	32	29	24	24	8092	8233	8413	8539	8595	8664	392	398	404	407	412	412
E4_DM2	70_80	FinnGen	J10_ASTHMA_INCLAVO	-0.243136893515971	0.000168359004767425	0.248729650511931	0.512275946368226	-0.230876735658257	0.355122947197341	0.319032831122502	0.227119085176262	0.232739083973522	0.232755333344535	0.318583252767144	0.207603534669462	0.445996632283695	0.999408543592144	0.285202176691508	0.0277416640377308	0.468637149894135	0.0871582350581167	1506	14072	975	829	610	439	351	226	54	50	41	33	25	24	13685	13831	14050	14221	14309	14434	864	868	877	885	893	894
E4_DM2	70_80	FinnGen	J10_ASTHMA_MAIN	-0.100402488882336	0.242461865590327	0.339299600219542	0.679825304733979	0.231531614365185	0.441535539510834	0.451076446032769	0.306898251264555	0.338132868454785	0.321338931743949	0.358018522158734	0.236397513631925	0.823859136271099	0.429504463270508	0.315643542642633	0.0343786668297425	0.517824249776612	0.0617945169469623	762	8666	465	416	287	207	188	154	27	26	23	21	18	19	8494	8543	8672	8752	8771	8805	442	443	446	448	451	450
E4_DM2	70_80	FinnGen	J10_ASTHMA_MAIN_EXMORE	-0.0146645438866035	0.336262179282686	0.43198837421042	0.773236365097357	0.324870301000101	0.557212973277731	0.451764543695099	0.307899722898301	0.339018534949505	0.322324712941623	0.358900966641929	0.238245256670303	0.974104743625261	0.274782166835737	0.202581094277567	0.016442787249797	0.365369557349322	0.0193447072734927	762	8065	465	416	287	207	188	154	27	26	23	21	18	19	7969	8018	8147	8227	8246	8280	366	367	370	372	375	374
E4_DM2	70_80	FinnGen	J10_ASTHMA_OTHER_THAN_NONALLERGIC	0.458626420276961	-0.0257318134718623	-0.153709513807863	0.48172610726571	0.047212760876349	0.283651110132622	0.253279078898651	0.26112495452468	0.31856852644668	0.270089419000569	0.318509162267589	0.232273454431977	0.0701787471593578	0.921501806884405	0.629450352987072	0.0744919250211748	0.882160890670516	0.222012312708883	1171	14956	789	636	465	332	259	177	46	35	28	26	21	19	14387	14540	14711	14844	14917	14999	905	916	923	925	930	932
E4_DM2	70_80	FinnGen	J10_CHRONSINUSITIS	0.173574886974497	-0.206624423323737	0.445908714362106	-0.420251164104033	-0.829202499660912	0.242109753880599	0.709407242316267	0.708607169844423	0.579123281022332	1.00101499246589	1.00087731939705	0.409981404806019	0.806707355570594	0.7705983322671	0.441316498660539	0.674613267565641	0.407401172698221	0.55482976389524	211	13243	121	102	77	54	55	49	8	6	6	6	6	6	12514	12533	12558	12581	12580	12586	811	813	813	813	813	813
E4_DM2	70_80	FinnGen	J10_COPD	0.171756727204184	0.0304085342957503	0.459466411425668	0.443230028897805	0.0566359170659121	0.220747666930807	0.241082902278256	0.209790450202621	0.19849682385441	0.234632153939014	0.281459258992718	0.240377353252128	0.47619331807368	0.884752574934551	0.0206277519724991	0.0588861808295228	0.840524650730746	0.358441919016696	1656	13331	1156	925	659	469	337	190	80	67	56	36	24	18	12955	13186	13452	13642	13774	13921	796	809	820	840	852	858
E4_DM2	70_80	FinnGen	J10_COPDNAS	0.186136429673086	0.00614681942479857	0.474139659950639	0.465076719025274	0.0844112632045133	0.246085345421507	0.241093612541077	0.214086650567212	0.198543552439802	0.234679774193953	0.281466654877036	0.240407384525286	0.440084553630404	0.977094421623791	0.0169362429840452	0.0475071915640571	0.764255024046809	0.30601570199167	1621	13325	1133	902	646	458	325	185	79	66	56	36	24	18	12938	13169	13425	13613	13746	13886	796	809	819	839	851	857
E4_DM2	70_80	FinnGen	J10_COPDNAS_INCLAVO	-0.101431518248196	-0.0248862029067957	0.417804445188788	0.48305734163682	0.155421132759287	0.244086675928609	0.262470888994241	0.204999534455072	0.194361329905212	0.223023406383275	0.26205228057438	0.23989755251813	0.699164432611244	0.903377078136374	0.031584697275193	0.0303150783133084	0.553119528978604	0.308933636489591	1788	15323	1250	1019	727	502	354	193	79	70	60	40	26	18	14867	15098	15390	15615	15763	15924	915	924	934	954	968	976
E4_DM2	70_80	FinnGen	J10_INFLUPNEU	0.350766593613448	-0.171163244183623	0.110187099684406	-0.0217753345033622	0.0234726540951344	0.187865360215871	0.167856791435939	0.184255804449431	0.200363229030173	0.270524196208874	0.27043676714795	0.227575076797809	0.0366467616489578	0.35291833319949	0.582362768053155	0.935845074055478	0.930834183140317	0.409082460408438	3080	13908	2445	1546	979	590	384	201	101	71	48	30	26	20	13601	14500	15067	15456	15662	15845	841	871	894	912	916	922
E4_DM2	70_80	FinnGen	J10_LOWCHRON	-0.0868210633951152	-0.188970276204651	0.254799376798029	0.702621662227103	-0.0964289804340482	0.160910533678883	0.240294202060203	0.201067187378677	0.184967419685628	0.170176555403879	0.233392847250539	0.16758160978876	0.717866582866347	0.347301447131034	0.168346429912573	3.64692170461746e-05	0.679488162867512	0.336958554540572	2290	13363	1481	1260	929	682	559	376	92	82	81	63	41	38	13233	13454	13785	14032	14155	14338	847	857	858	876	898	901
E4_DM2	70_80	FinnGen	J10_PLEURA	0.266261972652247	0.17089314676845	-0.0592488802510545	-0.0267947087278151	-0.276222730537237	0.712176096990616	0.292080013333271	0.270633198238335	0.380396771158892	0.449366609281708	0.501922430446585	0.271153272497019	0.36197601849057	0.527741951341152	0.876225767017506	0.95245213607142	0.582093379915511	0.00862754464189291	1059	15560	806	535	309	211	145	80	36	28	19	13	12	14	14870	15141	15367	15465	15531	15596	907	915	924	930	931	929
E4_DM2	70_80	FinnGen	J10_PNEUMOBACT	0.680633737438061	-0.107747595351832	-0.0724254806182946	0.673320761352215	-0.0277408648369743	0.0542238505107873	0.254869556229659	0.319704558682501	0.380858674888543	0.319697244867668	0.449507045180778	0.35642753314001	0.00757343109814315	0.736100019600944	0.849180884416128	0.0351939299648721	0.950790613775596	0.87908323045593	1001	13270	758	469	310	206	155	89	43	28	21	16	9	8	12776	13065	13224	13328	13379	13445	694	709	716	721	728	729
E4_DM2	70_80	FinnGen	J10_PNEUMOBACTEROTH	0.715351516664874	0.0276761415364905	-0.185456823703383	0.717171735055294	0.0406196362839186	0.169569923063367	0.254868685894173	0.305178761456453	0.410951020833661	0.319732963462689	0.449513600299518	0.356502342487355	0.00500447750362668	0.927740271567357	0.651782765071608	0.0248946569542094	0.927998335912907	0.634324579484415	969	13266	734	453	296	196	145	83	43	28	20	16	9	8	12765	13046	13203	13303	13354	13416	693	708	716	720	727	728
E4_DM2	70_80	FinnGen	J10_PNEUMONAS	0.4025848787416	-0.305761913610117	0.162009608424415	-0.341827680867446	0.0414299052606021	0.20592992224975	0.179572542869919	0.217305269801708	0.217246135717183	0.356131040483405	0.304446455736627	0.270749833942774	0.0249674059064091	0.159409105752342	0.455823169419988	0.337137354421205	0.891755878876135	0.446901319135792	2556	13827	2070	1294	819	482	301	150	79	51	36	20	19	14	13424	14200	14675	15012	15193	15344	810	838	853	869	870	875
E4_DM2	70_80	FinnGen	J10_PNEUMONIA	0.380263125822684	-0.197221441868952	0.113332744271266	0.0699567066884707	0.0409248667920848	0.0997113988090129	0.167887345685314	0.190226268859855	0.204188186734224	0.26157952335825	0.27043946024838	0.239451249841311	0.0235133053449752	0.299841704601161	0.578866855052674	0.789130761312471	0.879717554050521	0.677105417289517	2998	14048	2383	1488	936	575	379	200	101	69	48	31	24	18	13720	14615	15167	15528	15724	15903	842	874	895	912	919	925
E4_DM2	70_80	FinnGen	J10_PNEUMOPROBBAC	0.368764282781695	-0.256614776483709	0.0814830757003712	0.0820339878345348	-0.0224740402952715	0.0499925282040607	0.169953416510624	0.196798340988015	0.208201559879956	0.261562865003524	0.280383552950267	0.246119054855668	0.0300222859422999	0.192251358906428	0.695526492979203	0.753801994749286	0.936114273024483	0.839038617410983	2938	14121	2341	1459	927	565	375	197	97	66	47	30	22	17	13773	14655	15187	15549	15739	15917	848	879	898	915	923	928
E4_DM2	70_80	FinnGen	J10_RESPIRATORY	0.12964403565286	-0.143103566116085	0.163959507270185	0.480494756874878	-0.41717392538797	0.00543269645694189	0.15468968588319	0.143603788640441	0.141355434449385	0.141480089460413	0.20216479694422	0.135322248322127	0.401979589484762	0.318999182213825	0.246085666050336	0.000683282773129422	0.039061924065082	0.967976437161105	4874	8654	3307	2533	1894	1341	1051	701	171	139	128	98	62	63	9380	10154	10793	11346	11636	11986	670	702	713	743	779	778
E4_DM2	70_80	FinnGen	J10_UPPERDIS	-0.177966802422097	-0.031426278016625	0.0451974886563438	0.566388225710468	-0.358380776791398	0.0710020035901392	0.380695617985442	0.291789931992577	0.318933584959676	0.270499453742432	0.380120134834617	0.221646703522916	0.640157973012497	0.914232303832312	0.88730558279047	0.0362723745221573	0.345778482813557	0.748711634593077	997	13278	607	514	371	286	249	207	31	27	26	29	17	21	12785	12878	13021	13106	13143	13185	852	856	857	854	866	862
E4_DM2	70_80	FinnGen	J10_UPPERINFEC	0.392356527199888	0.122418805697114	-0.508705167792158	0.207039327008147	-0.370668772644648	0.426160823857044	0.291569140793695	0.27002745592673	0.448886464126246	0.379903692397529	0.501408080765693	0.26076804299611	0.178408211375648	0.650291778852735	0.257104996762722	0.585768336243597	0.45975175497527	0.102205844855429	943	15098	639	523	377	225	164	114	31	26	17	17	15	15	14486	14602	14748	14900	14961	15011	885	890	899	899	901	901
E4_DM2	70_80	FinnGen	J10_VOCALLARYNX	-0.520896257097067	0.476174535780651	-0.270345115612206	0.477461183416408	-0.247470308535176	0.0156427131347215	0.708752947294828	0.356259532839768	0.578985863887941	0.449276695914673	0.578853725314491	0.355679884759489	0.462371425018791	0.181355031992252	0.640550892297292	0.287903038443843	0.669002176078592	0.964920543785626	412	13238	242	205	164	112	100	82	13	13	9	11	7	8	12578	12615	12656	12708	12720	12738	817	817	821	819	823	822
E4_DM2	70_80	FinnGen	K11_CHOLELITH	-0.22492643690318	0.120845489447523	0.361968459671275	0.490238272287357	0.384772107962873	0.590332212979238	0.380573573174187	0.253437938661307	0.25340448113715	0.261522052325355	0.261363323069079	0.174037325361505	0.554507295623811	0.63348689836695	0.153170516993014	0.0608535468898505	0.140974083315117	0.000693879245828862	1125	13795	693	603	453	358	266	200	43	46	49	47	38	35	13378	13468	13618	13713	13805	13871	806	803	800	802	811	814
E4_DM2	70_80	FinnGen	K11_CHRONGASTR	-1.35260066821591	-0.23598979323568	0.00217140546334666	0.395119745969792	-0.196917792297335	0.0746823821982103	1.00103022631681	0.449211575064886	0.449171317588653	0.410431751727778	0.501711427181164	0.356284949625031	0.176628614871772	0.599345332317989	0.996142843324065	0.335701645357363	0.694694616941279	0.833968801312336	452	12985	291	266	203	156	130	84	13	14	13	10	10	8	12385	12410	12473	12520	12546	12592	748	747	748	751	751	753
E4_DM2	70_80	FinnGen	K11_CONSTIPATION	-0.143748218831332	-0.0693257514974953	0.277421490541854	0.173904606232897	0.0780478511088854	0.14299110134889	0.261235947541381	0.199842048492384	0.196367274113248	0.238813624589752	0.245509603476091	0.19026188149334	0.582139673798554	0.728664398228646	0.157723816132666	0.466489820839364	0.75055971685324	0.45232240345511	1858	14146	1242	1100	806	565	416	273	68	61	58	43	38	29	13816	13958	14252	14493	14642	14785	878	885	888	903	908	917
E4_DM2	70_80	FinnGen	K11_DIAHER	0.0384981050558097	0.0346622853979461	-0.662485280825607	-0.776169613264314	0.0918495328416487	0.378022277591147	0.410712409870804	0.33590800563465	0.578858309341417	0.708406281061097	0.449081841722136	0.355741704727885	0.925319710560174	0.917812322173685	0.252429265472546	0.273229331915628	0.837941397429234	0.287949177426647	625	12798	448	381	250	171	124	69	17	11	12	11	11	8	12195	12262	12393	12472	12519	12574	763	769	768	769	769	772
E4_DM2	70_80	FinnGen	K11_DIVERTIC	-0.303012655069872	0.145234417133136	0.615149791415989	-0.338212014216815	0.294133616521252	0.193533411898266	0.292272052817816	0.193950214697962	0.190578008958303	0.356144172743681	0.253548952576749	0.227656050059697	0.299853014299664	0.453963784704053	0.00124741367222333	0.342290550866215	0.246021779475902	0.395262156711874	1832	11569	1283	1041	704	446	340	217	62	63	52	31	28	20	11360	11602	11939	12197	12303	12426	696	695	706	727	730	738
E4_DM2	70_80	FinnGen	K11_ENERCOLNONINF	-0.168534046911615	0.112942900862137	0.4549272771879	0.750118183055107	0.689290357823105	0.608525718947687	0.578875093207258	0.410091737515427	0.410131413592694	0.410070144981831	0.409931824508458	0.335818138260347	0.770943783312397	0.78300213239789	0.267333908517746	0.0673631254482315	0.0926705732678296	0.0699754983772458	420	15842	281	220	158	105	80	50	15	15	14	14	14	9	15040	15101	15163	15216	15241	15271	926	926	927	927	927	932
E4_DM2	70_80	FinnGen	K11_GALLBILPANC	0.312147328110699	-0.0660933750144298	0.484442058909211	0.348425891143184	0.397048059894823	0.586150237803681	0.253826955601152	0.246090408007461	0.217175998659749	0.261488736175309	0.245848080092688	0.167366061444032	0.218785380813593	0.788257867082791	0.0257048050956789	0.182705799665697	0.106307690710086	0.000461424643795393	1474	13852	962	792	552	411	297	222	56	52	57	50	42	38	13479	13649	13889	14030	14144	14219	829	833	828	835	843	847
E4_DM2	70_80	FinnGen	K11_GASTRODUOULC	0.573610634329136	-0.0240996150240137	0.5571909237675	0.26632806599392	-0.0619541571512811	-0.256232974501536	0.356673346994549	0.380586573054599	0.33630777663257	0.449557109613593	0.502150233038343	0.410926099823426	0.107786130176239	0.949509863021582	0.0975622025645028	0.553567227859463	0.9018079891942	0.532923148003008	528	13022	358	293	206	150	112	78	24	18	16	11	9	6	12418	12483	12570	12626	12664	12698	750	756	758	763	765	768
E4_DM2	70_80	FinnGen	K11_GIDISEASES	-0.210388443928715	-0.184903232270382	-0.0465756262467935	0.0147813643423609	-0.142324220699345	0.150152513332063	0.181059110524361	0.144990310052059	0.150915664365253	0.157846775598415	0.154695708332121	0.107486009606535	0.245240495924454	0.202210179315625	0.757610434320994	0.925392153053107	0.357558676124209	0.162428797004824	5099	5780	3108	2671	2024	1626	1371	1074	144	138	136	133	123	120	7034	7471	8118	8516	8771	9068	593	599	601	604	614	617
E4_DM2	70_80	FinnGen	K11_HERING	-0.170045513991341	-1.05073038221718	-0.32297522158433	0.31017746718938	-0.910692768954564	-0.249382587066009	0.320958078011589	0.381699297116932	0.293672681541377	0.230092028871456	0.381842196620153	0.193810823559083	0.596246447994029	0.00590933920744425	0.27142816670905	0.177639635051542	0.0170792271292012	0.198187718233211	1407	12839	840	770	611	519	432	327	37	30	35	36	26	29	12568	12638	12797	12889	12976	13081	801	808	803	802	812	809
E4_DM2	70_80	FinnGen	K11_HERNIA	-0.175317437130794	-0.500358922232261	-0.473859032988028	0.234721018515165	-0.288566168147354	-0.0460458177165296	0.254498696260552	0.233930188341796	0.262436352183853	0.201965167001341	0.240533937559306	0.157221769242051	0.490902804181452	0.0324418142585104	0.0709784867195373	0.245160063068558	0.23025974430607	0.769620168071832	2211	12894	1385	1240	931	743	605	439	61	51	52	57	46	45	12814	12959	13268	13456	13594	13760	845	855	854	849	860	861
E4_DM2	70_80	FinnGen	K11_INTESTOTH	-0.23433315920476	-0.0246597587427563	0.402193243970802	-0.126215415024512	0.38810424522789	0.0307191581206145	0.217572364681686	0.167540584420795	0.167510877610119	0.246118900671847	0.184228531625459	0.176463252594177	0.28146440919242	0.882984596854534	0.0163504360394822	0.608075190592795	0.0351483016661012	0.861800653121437	3131	11765	2207	1719	1078	731	582	399	101	97	82	53	52	34	11818	12306	12947	13294	13443	13626	770	774	789	818	819	837
E4_DM2	70_80	FinnGen	K11_OESSTODUO	0.0324215901519134	0.126752136981144	-0.148330555391096	0.0753021525165689	0.0472718264849127	0.229532851608303	0.227694368220024	0.176275647667389	0.227343686478906	0.221987849216359	0.212320299044204	0.151423651750875	0.886771304925714	0.472106154525944	0.514110443923957	0.734445923315303	0.823812640763429	0.129561780288481	2335	13168	1462	1253	906	732	584	417	77	66	58	54	52	47	13108	13317	13664	13838	13986	14153	856	867	875	879	881	886
E4_DM2	70_80	FinnGen	K11_ORAL	-0.196631148607349	-0.25546573067591	-0.35626873832698	-0.405417352899126	-0.314710628904129	-0.42888866236943	0.184786118216169	0.159600620657853	0.212453176918447	0.270272411296819	0.280107990114563	0.303816738674739	0.287282812045222	0.109453076612971	0.0935565093490108	0.133606030004903	0.261211104820554	0.158047454241232	3879	11425	2745	2348	1471	863	554	271	82	63	41	26	19	11	11630	12027	12904	13512	13821	14104	847	866	888	903	910	918
E4_DM2	70_80	FinnGen	K11_OTHANRECT	-0.356145507465943	-0.0520504639304722	-0.297955833820729	-14.0245338224032	0.360950373363667	0.0747341639540546	0.579204895348541	0.410706927672461	0.579121047418425	599.008805919594	0.410690596321928	0.380770320937615	0.538629409102452	0.899151065433491	0.606904807996354	0.981320914382474	0.379462881741344	0.844398074406261	508	11407	349	282	177	136	112	86	13	13	11	8	12	7	10931	10998	11103	11144	11168	11194	622	622	624	627	623	628
E4_DM2	70_80	FinnGen	K11_OTHDIG	0.397531303322905	0.31938527391032	0.448777397911127	-0.898284449057844	-0.304348877057944	-0.295850216674135	0.30418247602448	0.270039796303117	0.31857840440683	0.70823541811154	0.501543542310338	0.410314882831147	0.191252007767834	0.236914547463479	0.158927609546274	0.204675984362673	0.543967429770986	0.470889742592974	820	15730	601	427	266	194	140	100	35	26	15	9	7	6	14988	15162	15323	15395	15449	15489	926	935	946	952	954	955
E4_DM2	70_80	FinnGen	K11_REFLUX	0.301464432693076	0.207457036932422	-0.0566010300586636	0.0202540457179821	0.074714616139597	0.368873074656895	0.304961192915871	0.26166118880731	0.336015197864904	0.356025722696444	0.31891338433928	0.212449035610037	0.322891312184283	0.427867529782569	0.866230984773903	0.954633396730686	0.814768613357878	0.0825126215683888	1035	12991	634	548	398	312	248	189	36	29	26	22	22	23	12589	12675	12825	12911	12975	13034	767	774	777	781	781	780
E4_DM2	70_80	FinnGen	K11_VENTHER	-0.405351741974252	0.224836958939566	0.479662031050088	0.831000177110216	-0.0996511839314498	0.575579661792777	0.708602159294866	0.410637635120638	0.449347630427676	0.449483251004797	0.708421049450122	0.380933571188708	0.567292043429093	0.584013771641149	0.285762751264567	0.0644881298373046	0.888133328077317	0.130795784294643	319	12771	214	190	130	79	58	37	13	16	12	9	7	7	12103	12127	12187	12238	12259	12280	760	757	761	764	766	766
E4_DM2	70_80	FinnGen	KNEE_ARTHROSIS	0.196289018469293	-0.038758334506033	0.300921380681401	0.245284380322047	-0.00700115684653565	0.213196876944689	0.234480956683766	0.209135707156262	0.201180467982797	0.228088676324962	0.227923564684586	0.164233796333065	0.402524352395644	0.852973157025489	0.134711435035538	0.282199963398018	0.975495133062984	0.194242543760194	1888	10261	1152	1035	768	596	520	374	75	66	61	49	41	40	10247	10364	10631	10803	10879	11025	675	684	689	701	709	710
E4_DM2	70_80	FinnGen	KRA_PSY_ANYMENTAL	0.0549608145585914	-0.31660284834718	0.14071199985616	0.178517865517102	-0.282360064806393	-0.360494651722217	0.208267697393264	0.212310207406139	0.212296562186485	0.261312906022064	0.335660472976943	0.280088793410704	0.79186078949027	0.135901740723029	0.507453106727324	0.494507339505447	0.400231770567638	0.198068934682043	2352	13477	1791	1352	829	526	354	240	70	52	41	24	15	13	13150	13589	14112	14415	14587	14701	818	836	847	864	873	875
E4_DM2	70_80	FinnGen	KRA_PSY_MOOD	-0.0986759588199496	0.151826151996425	0.792218827161604	-0.179855122066342	-0.0397045698029054	-0.139494382236024	0.50153692400454	0.355619641062971	0.291307014551681	0.578591266458214	0.501536255276652	0.355366216142458	0.844025413287102	0.669427326262161	0.00653743153591847	0.755914621454628	0.936900666072038	0.694661491232416	547	15286	341	289	213	143	117	106	21	20	19	8	9	8	14573	14625	14701	14771	14797	14808	898	899	900	911	910	911
E4_DM2	70_80	FinnGen	KRA_PSY_MOOD_EXMORE	-0.0542436240006498	0.189577817892345	0.828380965750581	-0.14368267421331	0.00188459823609725	-0.133927387730749	0.501982188294237	0.356232756633103	0.292063537753272	0.578956762614901	0.501966551705862	0.356138903583328	0.913949000398099	0.594605475423594	0.00456389887648134	0.80399890204542	0.997004405376842	0.706876900441467	547	12819	341	289	213	143	117	106	21	20	19	8	9	8	12325	12377	12453	12523	12549	12560	679	680	681	692	691	692
E4_DM2	70_80	FinnGen	L12_DERMATITISECZEMA	0.00643846170185818	0.0303434587079516	0.0700568431925459	-0.197680214384859	0.415741414094141	0.0955942293222678	0.304366793045512	0.252980740851455	0.303992348112006	0.410036613148877	0.279970083552528	0.291091097531774	0.983123106050996	0.904527707219292	0.817737494671045	0.629732201788563	0.137557222382137	0.742609469217819	1201	14707	857	670	438	292	232	142	38	34	23	20	22	12	14124	14311	14543	14689	14749	14839	889	893	904	907	905	915
E4_DM2	70_80	FinnGen	L12_DERMATITISNAS	0.298882265357854	-0.155628571910586	0.207116533891226	-0.125783511215627	0.346005124196953	0.1107071229554	0.318920718641334	0.335556622725061	0.3556161038848	0.501542125604475	0.355652764571005	0.355600189637983	0.348672190441263	0.64279657322514	0.560286459289572	0.801973757796634	0.330616212916107	0.75555379048512	787	14663	571	449	284	178	151	95	29	22	15	13	15	8	13979	14101	14266	14372	14399	14455	871	878	885	887	885	892
E4_DM2	70_80	FinnGen	L12_OTHERSKINSUBCUTIS	0.309779792516823	0.31288621778303	-0.381554251054401	-0.47637705091738	0.0481062518836926	-0.539420381679115	0.26139759099458	0.232576718688081	0.409972266873966	0.501433975780784	0.355476795904188	0.409989713417293	0.235981680845438	0.178527321331262	0.352017525839297	0.342097281963763	0.892351907262623	0.188277280170004	1187	15151	882	680	385	258	209	127	39	29	11	10	11	6	14517	14719	15014	15141	15190	15272	900	910	928	929	928	933
E4_DM2	70_80	FinnGen	L12_PAPULOSQUAMOUS	-8.19045929275992e-05	-0.121005402497105	0.113672202994135	0.653740738183249	-0.179966367154979	-0.122888147986951	0.578916152890713	0.501457977627467	0.501460888512668	0.410003329914011	0.57849965901265	0.409834387814531	0.999887115932746	0.809317058782694	0.82067095359306	0.110829315337637	0.755731009601491	0.764292864767747	364	15903	230	191	139	120	96	74	15	12	12	10	7	6	15094	15133	15185	15204	15228	15250	928	931	931	933	936	937
E4_DM2	70_80	FinnGen	L12_SKIN_SUBCUTAN	-0.11562194945846	-0.0524678843063949	-0.22705070206981	-0.0738612350133658	-0.0278621403570897	-0.162191324987785	0.197388414964248	0.163493665493653	0.212612469369823	0.227447939258965	0.208134199159765	0.181415115420611	0.55803778970673	0.74827334785949	0.285561705553137	0.745378553103569	0.893508355270377	0.371303571150477	3317	11582	2358	1883	1207	840	667	432	93	81	56	51	47	32	11654	12129	12805	13172	13345	13580	794	806	831	836	840	855
E4_DM2	70_80	FinnGen	M13_ARTHROPATHIES	0.0332035540620946	-0.143933810719082	0.458727543397259	0.0383320846763073	-0.0565013029108948	0.0405522487852591	0.191894502475464	0.166660780816378	0.140298508421726	0.180055378674606	0.170418304322557	0.122030950044086	0.862627648839284	0.387789330155765	0.00107679203538464	0.831412350422542	0.740233005809465	0.739654300085756	3364	8603	1968	1714	1308	1096	954	760	129	114	118	90	80	78	9161	9415	9821	10033	10175	10369	709	724	720	748	758	760
E4_DM2	70_80	FinnGen	M13_ARTHROSIS	-0.119457717377514	-0.293124298677592	0.29280157319093	0.0633211760103014	0.146389691534973	0.148631127909245	0.214385357375669	0.185704940467321	0.159591412877964	0.19153727671658	0.168565208858923	0.133488785345404	0.577383791194502	0.114464324041899	0.0665508880367471	0.740950778393171	0.38515051354332	0.265521514418173	3056	8542	1873	1650	1230	983	825	604	103	101	102	84	78	64	8949	9172	9592	9839	9997	10218	673	675	674	692	698	712
E4_DM2	70_80	FinnGen	M13_ARTHROSIS_INCLAVO	-0.12243162677427	-0.25372466108386	0.218055847565222	-0.133456318048289	0.089115097893259	0.109365702363466	0.182759520468744	0.153922935719017	0.141805582870143	0.182151877722091	0.155086046048779	0.13232606245867	0.502917967715623	0.09927315561443	0.124119563825543	0.463762733911862	0.565550267717656	0.408528180971778	4228	9515	2654	2364	1723	1349	1074	691	140	130	120	94	85	64	10186	10476	11117	11491	11766	12149	763	773	783	809	818	839
E4_DM2	70_80	FinnGen	M13_ARTHROSIS_KNEE	0.137045756940659	-0.0937615500777223	0.246606209307277	0.18888171795702	-0.060243459826075	0.161185518509123	0.235197128210989	0.209829273724947	0.201859727351834	0.228654142014518	0.228430134314192	0.164840264350776	0.560105606724988	0.654985641508741	0.221832002856251	0.408770857055877	0.791989392212131	0.328159122523688	1888	8479	1152	1035	768	596	520	374	75	66	61	49	41	40	8529	8646	8913	9085	9161	9307	611	620	625	637	645	646
E4_DM2	70_80	FinnGen	M13_ARTHROSIS_KNEE_PRIM_ICD10	0.187405290989689	0.186913248386603	0.502749425853319	0.220771870263477	-0.0777242462286807	0.156047776582378	0.233263666800775	0.183897463108378	0.17839511165091	0.227021437063298	0.232613823227651	0.166763358688861	0.421740451278283	0.309439290200455	0.00482968187325794	0.330816052307036	0.738278253274896	0.3494051207624	1884	13567	1142	1040	778	600	518	372	85	74	68	48	45	38	13349	13451	13713	13891	13973	14119	875	886	892	912	915	922
E4_DM2	70_80	FinnGen	M13_ARTHTROSIS_COX	-0.242639511669339	0.119919785902595	0.286031855004426	-0.52968000716157	0.234884716400813	0.303223594785952	0.32031491449913	0.214090640432363	0.228883457391545	0.3810715554151	0.262593650226997	0.19584283668887	0.448748563658452	0.575386960520407	0.211415227184902	0.164536411712172	0.371065231538145	0.121549923808932	1400	8436	928	811	599	444	318	207	49	52	42	35	34	28	8276	8393	8605	8760	8886	8997	583	580	590	597	598	604
E4_DM2	70_80	FinnGen	M13_ARTHTROSIS_COX_PRIM_ICD10	-0.327428489067635	0.0344815698276813	0.365770816827351	-0.682695449670597	0.38113092752638	0.288298019827288	0.335733510333365	0.221486329124802	0.21659189546288	0.410056652669485	0.245569553804803	0.217033300424668	0.32942979139436	0.876283205124142	0.0912662399228782	0.0959365386265527	0.120655422662836	0.184059716920255	1344	14742	910	799	608	451	316	193	49	52	43	32	31	22	14213	14324	14515	14672	14807	14930	914	911	920	931	932	941
E4_DM2	70_80	FinnGen	M13_DORSALGIA	0.135366792978659	0.23659354094336	0.14096897868325	0.441141016549091	0.548866810315583	-0.202815633740272	0.254127150537986	0.204619739613998	0.270718978468771	0.280693562785822	0.24620628063672	0.291699728017508	0.594259628973904	0.24757498261675	0.602561345164075	0.116040855299497	0.0257941805069423	0.486874160161944	1571	11085	1109	891	523	338	264	177	56	46	31	27	25	12	10778	10996	11364	11549	11623	11710	713	723	738	742	744	757
E4_DM2	70_80	FinnGen	M13_DORSOPATHY	0.0806719664424108	0.382677761085475	-0.175250819483399	0.286576352130749	0.374041880444184	0.069328080307398	0.208994040054649	0.150524487668065	0.227670609538684	0.204528498069626	0.181649773818451	0.163605143189869	0.699495722714229	0.0110126954061803	0.44144463991624	0.161167399540055	0.0394810581893171	0.671746359094093	2575	11158	1683	1398	946	710	565	404	95	85	63	63	57	40	11180	11465	11917	12153	12298	12459	775	785	807	807	813	830
E4_DM2	70_80	FinnGen	M13_DORSOPATHYOTH	0.176119952453419	0.378225752777817	0.0670685160281259	0.0620782858804281	0.508970070811263	-0.0511233566509141	0.217900270529201	0.16575300657694	0.227703177364695	0.261729340047795	0.19040612955525	0.200444750206329	0.41894124156203	0.0224973942876083	0.768342544022083	0.812513235966679	0.0075159202323138	0.798684777720159	2134	11130	1413	1160	761	542	450	323	80	69	50	47	47	26	11021	11274	11673	11892	11984	12111	750	761	780	783	783	804
E4_DM2	70_80	FinnGen	M13_FIBROBLASTIC	-0.775493805786751	0.0649814709271706	0.6307291066543	0.300544118546968	0.0640280548250502	-0.311328110149319	1.00146475507029	0.502635837063024	0.449999061682485	0.579630935497069	0.57949198659365	0.411061869737701	0.438718192011275	0.897134978771508	0.161027807385466	0.604102867279191	0.91202080037455	0.448825045000543	277	11014	159	140	103	79	73	67	10	11	9	8	6	6	10460	10479	10516	10540	10546	10552	662	661	663	664	666	666
E4_DM2	70_80	FinnGen	M13_INTERVERTEB	-0.106458596548727	0.669660120174673	0.375167319542618	0.460519520149586	0.411152717714341	0.135608291676152	0.449780062967446	0.246710952101658	0.319608617147141	0.336539241944542	0.30479246027653	0.280880654675641	0.812897028718195	0.00664057648267127	0.240461700503337	0.171187627972649	0.177349940370395	0.629239996822139	712	10883	411	355	273	213	198	137	31	31	23	24	19	13	10492	10548	10630	10690	10705	10766	661	661	669	668	673	679
E4_DM2	70_80	FinnGen	M13_KNEEDERANGEMENTS	-14.0110916150669	-0.0163607310962326	0.50002062702296	-0.24270063925327	0.21985981444084	-0.109302444304675	672.688959249654	0.450290898516159	0.357178296269808	0.502780196567327	0.305739062230229	0.247181245016714	0.983382475255559	0.971016284842062	0.161537622909766	0.629296562213682	0.472073554598393	0.658347712643462	463	8340	182	176	173	170	204	190	14	16	18	16	22	17	8071	8077	8080	8083	8049	8063	536	534	532	534	528	533
E4_DM2	70_80	FinnGen	M13_LOWBACKPAINORANDSCIATICA	0.33665534511705	0.212701395875362	-0.0578523207860852	-0.322905243847716	0.503815443838267	-0.339952283143575	0.261347785891796	0.238769433697911	0.35557120570593	0.501440570322415	0.303835079710528	0.409865526175864	0.197693493808029	0.373023925944881	0.870752685836689	0.519604509737789	0.097279685045407	0.406864554577145	1172	14683	853	681	374	227	181	116	39	28	18	15	16	6	14073	14245	14552	14699	14745	14810	890	901	911	914	913	923
E4_DM2	70_80	FinnGen	M13_MENISCUSDERANGEMENTS	-14.0091465316246	0.140279202425093	0.564549096182017	-0.492650676706305	0.275596040561447	-0.0576683426350407	753.278605763673	0.450510175303583	0.357245091273136	0.579772589573992	0.305768179626518	0.247257122731543	0.985162146728654	0.755512863165118	0.114041589648609	0.395474722137535	0.367416351748658	0.815581040637258	397	8329	138	142	155	163	190	178	14	17	18	15	22	17	8040	8036	8023	8015	7988	8000	534	531	530	533	526	531
E4_DM2	70_80	FinnGen	M13_MUSCULOSKELETAL	-0.00891005990614482	0.171889608036714	0.356446375193479	0.187481417988356	-0.127256697786508	-0.0893904982295453	0.174383982563988	0.130465684964135	0.131916639834879	0.15336032865737	0.157247293826804	0.118539100458343	0.959250230016835	0.187668338698868	0.00689117979930505	0.221522506909688	0.41835554179533	0.45078835394998	4404	5216	2550	2264	1735	1413	1248	1002	180	171	151	119	102	91	6335	6621	7150	7472	7637	7883	555	564	584	616	633	644
E4_DM2	70_80	FinnGen	M13_OTHERJOINT	-0.615393578943438	-0.113560486446185	0.25689026086184	-0.221937070432808	0.0607052244998947	-0.136862444814435	0.450601324583261	0.281935138612121	0.263115749464195	0.337131208652287	0.247227815101192	0.194825123294094	0.172028022596329	0.687103156786486	0.328896324013673	0.510338525800275	0.80603550079811	0.482374455206074	1241	8400	677	593	450	391	399	339	31	30	34	31	34	28	8359	8443	8586	8645	8637	8697	574	575	571	574	571	577
E4_DM2	70_80	FinnGen	M13_POLYARTHROPATHIES	0.490946829625242	0.33243433854616	0.54120904836881	0.377944476765685	-0.696210876874389	0.238010781368568	0.263092566869978	0.23456770632268	0.247460054626507	0.305296046136187	0.502204489070343	0.240330611086675	0.0620328043623967	0.156418250070109	0.02873842108079	0.215730670016941	0.165652403430461	0.322004375207173	1005	8476	653	548	369	283	209	137	48	37	30	17	13	18	8197	8302	8481	8567	8641	8713	583	594	601	614	618	613
E4_DM2	70_80	FinnGen	M13_ROTATORCUFF	-1.63090568520183	-0.337738042449051	0.4730542222929	-0.261831710643337	-0.126765505621238	-0.0161672613750395	1.00122428900685	0.410876665249093	0.292201967906597	0.449478237614004	0.356220369792123	0.261700968243181	0.10333177073745	0.411080465667882	0.105462553195311	0.560214005579865	0.721943468405634	0.950739930943969	686	11031	373	341	287	242	229	187	18	25	24	17	17	15	10642	10674	10728	10773	10786	10828	684	677	678	685	685	687
E4_DM2	70_80	FinnGen	M13_SHOULDER	-0.428260083708106	-0.512562499068257	0.413797599385651	0.0413660909432318	0.0171305138306917	-0.0158732145254179	0.502265418758118	0.410764964625979	0.281027011583259	0.35641458730696	0.304656338113375	0.222082798163654	0.393849588927627	0.212095412464822	0.14089999863186	0.907603624729921	0.955159398406236	0.943020270751525	878	11039	457	412	330	281	273	256	23	27	28	25	25	21	10742	10787	10869	10918	10926	10943	695	691	690	693	693	697
E4_DM2	70_80	FinnGen	M13_SOFTTISSUE	-0.181410028495624	0.136792653262546	0.292740804354187	0.00590874211225114	-0.037374363763087	-0.164323758822932	0.233734798629109	0.165594154081105	0.17660075008616	0.227495567410271	0.208175549931165	0.161176915254899	0.437668596609271	0.408763389683018	0.0973897655673224	0.979278874974317	0.857519273030192	0.307954190171593	2723	11291	1699	1405	995	747	636	538	83	82	71	52	49	41	11429	11723	12133	12381	12492	12590	803	804	815	834	837	845
E4_DM2	70_80	FinnGen	M13_SOFTTISSUEOTH	-0.345970009363552	0.149990654030588	0.126781183179976	-0.0823113309304803	-0.0756664961069244	-0.476398958657354	0.319460939048153	0.217471277633961	0.280683548833944	0.380410849871073	0.380301292642641	0.410288851305643	0.278817020324544	0.490380801207574	0.651494297249108	0.828695588492502	0.842290432876208	0.245588773895603	1518	11222	1133	892	506	317	220	135	40	37	23	14	12	6	10849	11090	11476	11665	11762	11847	718	721	735	744	746	752
E4_DM2	70_80	FinnGen	M13_SPINSTENOSIS	-0.471302840646006	0.145006706407895	-0.149007209871598	-0.379135354353383	0.395154196618723	-0.189144936102454	0.410880401012133	0.246541422764709	0.336358470234423	0.410712048677861	0.280802585440548	0.319338012166333	0.251358465747443	0.556422444475321	0.657764858287016	0.355946134676852	0.159358803379586	0.55364755330288	1049	10943	730	617	422	330	246	143	31	29	21	21	21	10	10564	10677	10872	10964	11048	11151	667	669	677	677	677	688
E4_DM2	70_80	FinnGen	M13_SPONDYLOPATHY	0.0635798377927457	0.0678242984576593	-0.13974097055342	0.377323601341357	0.297573006752271	-0.248275528760388	0.271267635907078	0.217757997398202	0.280940592789451	0.239920072930076	0.246423602894547	0.261848450034098	0.814689613978738	0.755446086034606	0.618904195603974	0.115787042062799	0.22721386548233	0.343045475350117	1498	10983	995	869	605	463	347	229	54	45	39	40	28	15	10744	10870	11134	11276	11392	11510	688	697	703	702	714	727
E4_DM2	70_80	FinnGen	M13_SPONDYLOSIS	0.282748383673223	0.0370398791980993	-0.330788602536348	0.961713768714295	0.420752371719798	-0.0955038214724672	0.35677512129448	0.319447223050419	0.449467325735971	0.271095559509211	0.356395390559692	0.356636196516865	0.428062493666887	0.907692233917361	0.461756896755277	0.00038889338221334	0.237770614602863	0.788860505752536	710	10899	460	411	295	206	145	101	30	25	24	25	13	8	10473	10522	10638	10727	10788	10832	646	651	652	651	663	668
E4_DM2	70_80	FinnGen	M13_SYNOTEND	-1.14378314210193	0.36507682316738	0.103904142687947	-0.0115404058518062	-0.382316909701144	0.0174776839957752	1.00136387010535	0.380927880544878	0.502222645118725	0.579051965774034	0.578978794223601	0.356184579727101	0.253360384199339	0.337866993707744	0.836096855515636	0.984099350879783	0.509042256814996	0.960864167425027	409	11023	246	217	148	118	111	94	12	11	11	9	9	8	10509	10538	10607	10637	10644	10661	665	666	666	668	668	669
E4_DM2	70_80	FinnGen	N14_CALCUKIDUR	-0.00218335041110547	-14.022278334429	0.145644617159035	0.518738704054914	-0.0155971808398599	0.248216144213662	0.708471409990693	624.460879992506	0.578901947016682	0.502029212074517	0.579068331864288	0.336592656734169	0.997541102150647	0.982084995890214	0.801359756463214	0.301471057672514	0.97851161166605	0.460856162810822	268	15931	153	131	101	88	76	62	7	7	9	9	7	9	15126	15148	15178	15191	15203	15217	913	913	911	911	913	911
E4_DM2	70_80	FinnGen	N14_FEMALEGENNONINF	-0.510369124316741	-0.118579280145294	-0.570761756045682	0.20898657028009	-0.625769223228665	-0.0106964363458171	0.416980937020302	0.32577900831245	0.506244842927225	0.362220130902758	0.453839467722936	0.224274561925466	0.220966289059963	0.715867817303059	0.259555601608758	0.563966395854346	0.167945985591146	0.961960523247479	1237	3443	822	617	293	242	247	226	14	12	14	18	17	22	3584	3789	4113	4164	4159	4180	260	262	260	256	257	252
E4_DM2	70_80	FinnGen	N14_FEMGENPROL	-0.520381689811842	-0.563663085390161	-0.607446455918894	0.0145684757358703	-0.215021994497883	0.432295667207228	0.584277715978445	0.506269840166722	0.582981149171988	0.454205117674559	0.453693052280179	0.259994060342951	0.373121795699844	0.265551730318236	0.297427506319999	0.974412509616357	0.635544722763666	0.096369773035675	596	3383	365	316	225	181	169	119	9	6	11	13	12	16	3370	3419	3510	3554	3566	3616	235	238	233	231	232	228
E4_DM2	70_80	FinnGen	N14_GENITOURINARY	0.215671554081196	-0.148181923368094	0.122305865748619	0.152237469808647	-0.0322295834783664	-0.0495117818385452	0.142327447291131	0.140836475481799	0.142020991138872	0.152783703614461	0.15378641039618	0.118540874492888	0.129691516287235	0.292728045836496	0.389138027143091	0.319043793003761	0.834000426202634	0.676183383179276	5274	5806	3399	2764	1898	1471	1234	921	177	145	137	129	107	90	6911	7546	8412	8839	9076	9389	593	625	633	641	663	680
E4_DM2	70_80	FinnGen	N14_HYDROCELE	-0.689256920763228	-0.449547951496304	0.452170753723045	0.450437529008563	0.361281209770819	0.172155106547233	1.00262410735388	0.710463724549138	0.504948615212657	0.504873542049087	0.504615762964717	0.415390570685148	0.491797327418237	0.526895046820103	0.370531221404142	0.372297041767426	0.474020321177824	0.678550774426905	239	4347	140	125	99	87	71	49	8	8	8	10	9	6	4170	4185	4211	4223	4239	4261	268	268	268	266	267	270
E4_DM2	70_80	FinnGen	N14_MALEGEN	-0.108169618707932	-0.00708297400861149	0.219115155314958	0.18599320758942	0.0763546611235346	0.000806097388393169	0.213702358915362	0.166032720217651	0.166018168717097	0.184524708389883	0.179539967092281	0.149138126791224	0.6127376559131	0.965972478688672	0.186892998520522	0.313474491425298	0.670632961512285	0.995687423847305	2919	4548	1828	1578	1193	938	773	529	112	108	99	95	78	56	5106	5356	5741	5996	6161	6405	421	425	434	438	455	477
E4_DM2	70_80	FinnGen	N14_POSTMENBLEED	0.734798181223267	0.559955503101028	-0.140262947161074	0.726251536509777	0.0857027137686899	0.146332520533535	0.455592043173291	0.415994928928612	0.711547853725122	0.50665973013641	0.583505392214267	0.324024476228757	0.106778743734267	0.178282106025351	0.843730735713234	0.151740469610188	0.883230198986062	0.651550349781811	311	3377	174	153	93	69	68	74	12	9	6	6	7	10	3276	3297	3357	3381	3382	3376	226	229	232	232	231	228
E4_DM2	70_80	FinnGen	N14_PROSTHYPERPLA	-0.252723767802913	-0.208060095858089	0.140990413832109	0.116758365706807	0.0875151025866619	-0.00066481146536882	0.232232983621367	0.184427998366133	0.175282392910729	0.19539276359659	0.184198162353529	0.157407732954975	0.276491934306987	0.259261957514633	0.42118821157616	0.550135385269879	0.634705809766909	0.996630145056365	2706	4548	1732	1490	1117	865	704	468	95	92	90	85	70	49	5016	5258	5631	5883	6044	6280	411	414	416	421	436	457
E4_DM2	70_80	FinnGen	N14_PYELONEPHR	0.408392285065494	0.391450374172526	0.555087476637007	0.493157446551937	-0.036708194800746	0.617494048820793	0.261571545341922	0.232921604329172	0.291533643608156	0.380298355777522	0.501693840749231	0.304349254318886	0.118452414401788	0.0928386948956321	0.0569068698759765	0.19471219318554	0.941672018239797	0.0424685280808631	1090	14535	856	623	326	183	124	71	47	37	21	17	12	11	13921	14154	14451	14594	14653	14706	801	811	827	831	836	837
E4_DM2	70_80	FinnGen	N14_RENALTUB	0.458849311368357	0.150976456708861	0.563326018443498	0.370986184473574	-0.269492807931744	0.213924412287053	0.200301846965506	0.207952537044204	0.2271690354057	0.318807413002705	0.448893096893352	0.303999163342601	0.0219756075411438	0.467830177816497	0.0131468680449556	0.244558328278275	0.548273244405939	0.481619208416203	1719	14732	1364	952	508	285	190	111	70	51	32	20	13	11	14150	14562	15006	15229	15324	15403	867	886	905	917	924	926
E4_DM2	70_80	FinnGen	N14_URETHRAOTH	0.360401551891761	0.0524563161273154	0.369828547813224	0.216382366391316	-0.039857713012388	-0.0628238779639485	0.239676075996586	0.246238310570654	0.270744755292574	0.356151887319686	0.410523843601102	0.337085464562173	0.132657945230441	0.831303028322311	0.171949151376461	0.543481710686162	0.922655013033649	0.852151685858204	1362	12691	1040	771	446	276	188	127	51	36	26	15	11	9	12230	12499	12824	12994	13082	13143	732	747	757	768	772	774
E4_DM2	70_80	FinnGen	N14_URINOTH	0.494554968565637	-0.103730476786301	0.126518154856914	0.0606388154782925	-0.41983944817642	-0.117143759323047	0.161933359345395	0.18719689074207	0.21258865453255	0.270401467723316	0.355810304302147	0.28046594523857	0.00225763329569924	0.579493302911849	0.551755731339468	0.8225590782126	0.238018894941695	0.676184373411297	2717	12930	2058	1596	931	568	377	216	94	61	42	26	16	13	12701	13163	13828	14191	14382	14543	794	827	846	862	872	875
E4_DM2	70_80	FinnGen	N14_UROLITHIASIS	-0.223458176493747	-1.35124353044857	0.229501064396955	0.579616561537226	-0.117340817717816	0.200330844137081	0.70842437445383	1.00090363778352	0.501912595363958	0.449565530584123	0.579134506396937	0.319711983853688	0.752435324667386	0.177008413506439	0.647489172589759	0.197300209296298	0.83943666713425	0.530922873015292	325	15940	188	164	123	104	84	72	9	9	10	10	8	10	15152	15176	15217	15236	15256	15268	916	916	915	915	917	915
E4_DM2	70_80	FinnGen	PAIN	-0.412019913987787	0.0443273503529644	-0.107846985968573	0.0648632307573867	0.397535820977544	-0.134051504108992	0.205384509139014	0.136682744645162	0.17261500237547	0.179727341807657	0.145456786449066	0.145628809355178	0.0448465925455722	0.745704626537558	0.5321132350615	0.71817572971666	0.00627571574603336	0.357310869129205	4165	9007	2789	2321	1561	1122	887	643	121	112	97	90	81	52	9526	9994	10754	11193	11428	11672	736	745	760	767	776	805
E4_DM2	70_80	FinnGen	PNEUMOBACTKNOWN	0.618179840855737	-0.162231523606592	-0.115911497299075	0.628126108828447	0.0959365604330848	0.115857944723807	0.253814926105589	0.318958773912248	0.380234269999482	0.318924637266685	0.410213408731458	0.335538002722002	0.0148690241229064	0.611012646323925	0.760486247312097	0.0488942509017967	0.815085997549379	0.729876301562337	1036	15358	787	486	316	207	156	90	43	28	21	17	11	9	14683	14984	15154	15263	15314	15380	881	896	903	907	913	915
E4_DM2	70_80	FinnGen	PNEUMONIA	0.385221583232552	-0.223600798696336	0.0798531960777483	0.0731041780475139	0.0452589458010461	0.0941151999072998	0.167874980754455	0.193431570855174	0.208227538549445	0.261580572471192	0.270440649267227	0.239428371252533	0.0217507105772146	0.247694050469555	0.701356421771539	0.779883408342889	0.867092618838589	0.694258249192014	2985	14054	2373	1476	932	571	377	200	99	67	47	31	24	18	13722	14619	15163	15524	15718	15895	845	877	897	913	920	926
E4_DM2	70_80	FinnGen	PRIM_COXARTHROSIS	-0.668094802099782	0.072864643148039	0.39207021376343	-0.462670911287494	0.0387681882883859	-0.0187439601328735	0.578845840456985	0.318670187529902	0.318678870878791	0.578684819556318	0.448931297929461	0.380292075054409	0.248424603016024	0.819139240388676	0.218585255449722	0.423988128782556	0.931182932427893	0.960689521954561	632	14510	440	366	271	188	143	78	20	22	18	8	7	7	13830	13904	13999	14082	14127	14192	852	850	854	864	865	865
E4_DM2	70_80	FinnGen	PRIM_KNEEARTHROSIS	-0.554452882052073	0.498284941004404	0.636370532292267	0.457766713535637	-0.0934527032546362	-0.0125140657356582	0.449310635163849	0.212438445818363	0.22714842465028	0.291472032249711	0.35577417272099	0.291451961464614	0.217199953260499	0.0189990434691668	0.00508557725990137	0.116290949357162	0.792801688791771	0.965751773711724	985	13226	639	562	422	293	231	150	49	52	38	24	14	12	12720	12797	12937	13066	13128	13209	803	800	814	828	838	840
E4_DM2	70_80	FinnGen	PULMONARYDG	0.252168625554165	-0.15848826511859	0.182446220093488	0.306563048563003	-0.277682293617439	0.116017340434493	0.133049698348633	0.132409498327144	0.128918481098137	0.141452443308313	0.177498541464284	0.125559276788607	0.0580531336514384	0.231323935807585	0.157008078265647	0.0302156670110785	0.117718933319386	0.355483957685375	5800	9640	4025	3037	2241	1564	1184	763	208	165	147	108	77	73	10452	11440	12236	12913	13293	13714	755	798	816	855	886	890
E4_DM2	70_80	FinnGen	PULM_INFECTIONS	0.41225894946962	-0.098284486508765	0.0634093510920766	-0.0739913982854374	-0.242096041913011	0.131770064617319	0.149527814143584	0.159928611269115	0.179046151516454	0.233305746913027	0.253446335510437	0.187462898286252	0.00583215081977652	0.538850462646632	0.723225817350989	0.75113472828254	0.339468382229018	0.482110114066129	3751	12679	2843	1937	1320	831	571	326	126	87	58	39	35	30	12665	13571	14188	14677	14937	15182	796	835	864	883	887	892
E4_DM2	70_80	FinnGen	PULM_PNEUMONIA_SEPSIS	0.434824574973034	-0.198302706771823	0.103761278495422	0.0969308723427608	0.0684706547541926	0.11101983783771	0.166518920768175	0.193943349010316	0.208707058212201	0.261971128228328	0.2707973875494	0.239834599199707	0.00902086824924215	0.30655496593053	0.619074613259763	0.711378067971831	0.800385454434803	0.643434846405062	2988	12639	2373	1477	934	572	377	200	100	67	47	31	24	18	12398	13294	13837	14199	14394	14571	756	789	809	825	832	838
E4_DM2	70_80	FinnGen	R18_ABDOMI_PELVIC_PAIN	-0.439131359678772	-0.150035928825768	0.216806693700905	0.0187301431901253	0.332454477196907	0.0232783718038282	0.270942066887311	0.193620357061233	0.193664773419656	0.239436661162051	0.193343284382698	0.167519205092044	0.105069678133819	0.438400235047267	0.262929136870102	0.937648376936727	0.0855227092546685	0.889482214947571	2486	11552	1670	1380	916	659	511	387	74	68	69	58	54	38	11518	11808	12272	12529	12677	12801	776	782	781	792	796	812
E4_DM2	70_80	FinnGen	R18_ABNORMALITI_BREAT	0.204697268753081	0.463587662960375	0.426013540474506	0.358197390196785	0.355341865708296	0.24890445490633	0.218302316492358	0.164399599135053	0.208997539845191	0.253947494532916	0.239728105189262	0.204532513837645	0.34840993844955	0.00480411366578322	0.0415133146457897	0.158386926898732	0.138268370603902	0.223625821958561	1972	10072	1379	1071	644	423	330	238	87	75	53	41	34	25	9913	10221	10648	10869	10962	11054	665	677	699	711	718	727
E4_DM2	70_80	FinnGen	R18_ABNORMAL_FINDI_EXAMI_BLOOD_WO_DIAGNOSIS	0.515892067632079	0.209165664238818	0.287644981709245	-0.308882403601789	-0.631421754110999	0.280299714914647	0.304973183358546	0.280954752638466	0.319339007684385	0.502107581390768	0.579043443884315	0.356105607942667	0.0907226226907412	0.45658512473126	0.36772064045701	0.538441296716493	0.275512054239826	0.431208550847953	750	15572	494	435	308	219	163	94	31	23	17	11	8	8	14890	14949	15076	15165	15221	15290	907	915	921	927	930	930
E4_DM2	70_80	FinnGen	R18_ABNORMAL_SERUM_ENZYME_LEVELS	0.174017008455726	0.1368549717855	0.112175823995543	-0.725949391458048	-0.327534601151854	0.34420888038296	0.450058774815429	0.356995017107707	0.411105046615898	0.708814349290835	0.579432866132399	0.411075412900731	0.699012403093311	0.701458335535531	0.784957654819348	0.305752987649051	0.571891791567318	0.40240285630412	491	15542	309	281	216	162	119	73	17	15	12	9	7	6	14814	14842	14907	14961	15004	15050	893	895	898	901	903	904
E4_DM2	70_80	FinnGen	R18_DIZZI_GIDDI	-0.00308263009865361	-0.208123257870781	0.123498095434282	0.497789641632521	0.362238529020052	-0.014539688701848	0.261498471967383	0.238997174898752	0.245777675523124	0.239031272820635	0.253099458930045	0.253274829751725	0.990594491894375	0.383853041799282	0.615330692762437	0.0372941447370427	0.152369979099701	0.954221173980809	1643	13616	1169	972	630	418	308	203	58	49	50	41	29	16	13224	13421	13763	13975	14085	14190	808	817	816	825	837	850
E4_DM2	70_80	FinnGen	R18_DYSPNOEA	0.292034578249309	0.449321107437042	0.273349586911545	0.291832990320711	0.66577750399496	0.389985783284035	0.221998977581397	0.178369622722446	0.252987782555743	0.303980917508796	0.245480020402029	0.252749752477035	0.188349598032824	0.0117673614436087	0.279926117395123	0.337036490574517	0.0066849266152678	0.122837577200825	1693	14337	1264	953	538	329	236	151	71	58	40	33	28	16	13831	14142	14557	14766	14859	14944	864	877	895	902	907	919
E4_DM2	70_80	FinnGen	R18_GENERAL_SYMPTOMS_SIGNS	0.235175901115101	-0.17707255075301	-0.0804525123815576	0.309441887686653	0.0824913704560306	-0.304046247328945	0.15039528724214	0.156147758671032	0.190125020154538	0.193416174389496	0.212393759350336	0.221845519734288	0.117883678474132	0.256791882030132	0.672181564473382	0.109626103363911	0.6977282855454	0.170521085322471	3948	11909	2975	2284	1334	820	582	352	128	93	68	53	34	21	11946	12637	13587	14101	14339	14569	808	843	868	883	902	915
E4_DM2	70_80	FinnGen	R18_HAEMORRHAGE_RESPI_PASSA	-0.29210409771622	0.0194848860124504	0.219307930069738	-0.151748222376988	0.293012637612853	0.185233980021762	0.450201636633628	0.32003036903698	0.357098694531805	0.502595588412937	0.381152102624636	0.337620282750335	0.516448594721773	0.951451201195185	0.539124043096583	0.762706128909114	0.442038685038575	0.583248487636136	734	9924	522	422	282	179	141	83	23	26	17	14	14	9	9529	9629	9769	9872	9910	9968	584	581	590	593	593	598
E4_DM2	70_80	FinnGen	R18_MOUTH_BREAT	-0.183410979948871	-0.130464669207028	1.34425765198108	0.846992459167375	0.522299360626973	0.406932654031872	1.00121953950777	0.708561024329883	0.380402749934616	0.502162766951241	0.501858274997245	0.335607665282146	0.854650842755132	0.853914430718759	0.000409669972504715	0.0916631514940601	0.298000507525262	0.225311513288375	207	15920	82	86	68	58	59	64	10	11	11	10	8	9	15103	15099	15117	15127	15126	15121	932	931	931	932	934	933
E4_DM2	70_80	FinnGen	R18_OTHER_SYMPTOMS_SIGNS_INVOLVI_COGNITIVE_FUNCTIONS_AWARE	0.0215764215049422	-0.102253802693523	-0.24728857709959	0.175548527754791	-0.396512569308188	0.377003306785906	0.31903021475352	0.280341655148105	0.380243965939986	0.41038873879797	0.578905285653404	0.410155813452507	0.94607915525128	0.715300204536087	0.515471408139548	0.668824724733279	0.493384854295649	0.358006165697966	1023	13552	811	634	398	224	135	72	34	27	18	13	7	6	12985	13162	13398	13572	13661	13724	745	752	761	766	772	773
E4_DM2	70_80	FinnGen	R18_PAIN_THROAT_CHEST	0.551002201559598	-0.191224574387453	-0.107890389372334	0.310324484623528	0.0329166734067348	-0.132328499274092	0.180603164950623	0.209220976488776	0.233868429914522	0.222839488276264	0.239891699312383	0.193913763574541	0.0022815652584971	0.360725380105598	0.64456227375137	0.163743209037963	0.890861072607947	0.494980360592806	2250	10057	1449	1264	885	614	479	386	82	58	51	45	38	28	10118	10303	10682	10953	11088	11181	658	682	689	695	702	712
E4_DM2	70_80	FinnGen	R18_RETEN_URINE	-0.107029638572846	-0.453034767981715	0.0616172054741461	0.260865940275175	0.0910500004414243	0.242435329061469	0.357057710727393	0.356890565862051	0.356903839260806	0.38112069062539	0.41113446885174	0.380905033476825	0.764364460204819	0.204300550085318	0.862931486509126	0.493677994343713	0.824733973899224	0.524468926953425	882	14045	671	534	308	212	143	73	26	20	17	15	12	7	13412	13549	13775	13871	13940	14010	818	824	827	829	832	837
E4_DM2	70_80	FinnGen	R18_SYMPTOMS_SIGNS_ABNORMAL_CLINI_LABOR_FINDI_NOT_ELSEW_CLASSIFIED	0.0618103668764961	-0.314508964558676	0.0292931761142713	-0.0480541118417858	0.0212345244468125	-0.19663656904436	0.130784704995819	0.124422870350716	0.119646965884299	0.134665129738493	0.123383665659447	0.108777293688314	0.636490314883155	0.011479854789164	0.806588002848377	0.721210438791257	0.863357666555729	0.0706534118332327	7499	3959	4657	3996	3019	2339	1882	1431	260	231	234	198	172	119	5947	6608	7585	8265	8722	9173	594	623	620	656	682	735
E4_DM2	70_80	FinnGen	R18_SYMPTOMS_SIGNS_INVOLVI_CIRCULATO_RESPI_SYSTEMS	0.4177985949327	-0.0559019515321534	0.195105607166596	0.104554705849209	0.247159043130735	-0.0448976494629395	0.139997464313126	0.14287758455929	0.147927190357318	0.176858307157795	0.155013089548204	0.136822738641653	0.00284200327985698	0.695606780746367	0.1871925201396	0.554401292315724	0.11083755884488	0.742802296760428	4277	10291	2772	2347	1627	1155	915	705	167	135	118	92	85	59	10855	11280	12000	12472	12712	12922	774	806	823	849	856	882
E4_DM2	70_80	FinnGen	R18_SYMPTOMS_SIGNS_INVOLVI_COGNITION_PERCEP_EMOTIONAL_STATE_BEHVI	-0.0345170616173213	-0.0939692573097817	0.108513355959956	0.371312361817854	0.177682570048784	0.0204076236966802	0.212421654391906	0.181023888923321	0.199959415249599	0.212137394471061	0.232697266194872	0.221632340337924	0.870917530007529	0.603691946043429	0.587352280395957	0.0800598294317105	0.445118617941763	0.92663549026152	2541	13790	1862	1507	974	624	444	280	93	79	69	53	36	21	13529	13884	14417	14767	14947	15111	847	861	871	887	904	919
E4_DM2	70_80	FinnGen	R18_SYMPTOMS_SIGNS_INVOLVI_DIGES_SYSTEM_ABDOMEN	-0.336875600334104	-0.113098841107076	0.130476612609315	-0.135029723520581	0.18303950333524	-0.0859181358502018	0.22244724864611	0.167319096104551	0.181476506798217	0.23306422714958	0.186864101832212	0.16145836806477	0.129922724902579	0.499074295444013	0.472157881425813	0.562341561809549	0.327316826053267	0.594630408334666	3289	11676	2285	1796	1134	798	636	479	92	82	74	62	59	41	11772	12261	12923	13259	13421	13578	816	826	834	846	849	867
E4_DM2	70_80	FinnGen	R18_SYMPTOMS_SIGNS_INVOLVI_URINARY_SYSTEM	-0.0850405347448852	0.0807513657302234	0.0110178567091908	-0.0599417464364399	-0.356380700249112	-0.107126472900057	0.233871973257173	0.179639709657366	0.228075837826544	0.280886101520863	0.319215018999883	0.24618811284728	0.71614176487518	0.653057694129693	0.961470886769706	0.831013169095876	0.264238819549536	0.663460287481529	2102	14169	1531	1254	791	533	377	240	73	61	40	29	23	17	13810	14087	14550	14808	14964	15101	857	869	890	901	907	913
E4_DM2	70_80	FinnGen	R18_SYNCO_COLLAP	0.215937364348358	-0.371951591418035	-0.343534276942215	0.0575277026264514	0.11946468774529	-0.209271264529468	0.292359333713873	0.319400573295116	0.410703379886905	0.410879127516258	0.380705534993096	0.410677409790558	0.460148344285827	0.244209239992697	0.402899829431167	0.888651097146717	0.753674359193926	0.610348690278469	1003	11367	754	616	369	227	176	100	32	22	17	13	11	6	10939	11077	11324	11466	11517	11593	645	655	660	664	666	671
E4_DM2	70_80	FinnGen	R18_UNSPE_HAEMATU	0.0350744344053759	0.187958356026868	0.523676148942537	0.10476572103464	-0.335043009578397	0.166130430377508	0.31991319087778	0.247197239366063	0.262688727696934	0.411064840307565	0.502116481194705	0.336085369770519	0.912696988361608	0.447040724094298	0.046204154086507	0.798827970014381	0.504605097074831	0.621087114174596	986	14040	723	586	361	213	150	104	40	34	26	16	11	9	13454	13591	13816	13964	14027	14073	809	815	823	833	838	840
E4_DM2	70_80	FinnGen	RHEUMA_ENDPOINTS	0.229043250665334	-0.0364244795498251	0.47051370653252	0.0809610721849807	-0.105292811382594	0.153346837505782	0.170512664004907	0.153666927929649	0.137125834323676	0.179319145280863	0.181766305789753	0.124926363635459	0.179187021830516	0.812629439442351	0.000600795523038181	0.651635340616919	0.562403131913837	0.219635545234742	3503	10442	2163	1917	1430	1124	920	648	143	130	122	89	74	73	10857	11103	11590	11896	12100	12372	782	795	803	836	851	852
E4_DM2	70_80	FinnGen	SLEEP	0.673436141144997	-0.170631323758756	0.440689338328901	0.514851667950061	0.701125661667234	0.597799942457694	0.23368131652782	0.304355819607612	0.304556852323905	0.356280001025616	0.291723785803482	0.232979255376224	0.00395339088598484	0.575049077556288	0.14790099474007	0.148436547942604	0.0162439092414589	0.0102910438501868	1147	14515	767	639	356	186	171	127	44	27	25	20	17	19	13976	14104	14387	14557	14572	14616	875	892	894	899	902	900
E4_DM2	70_80	FinnGen	ST19_COMPLICATIO_PROCED_NOT_ELSEW_CLASSIFIED	-0.544679840062381	0.572749354787143	0.475900825960521	-0.633915333825245	-0.576040009831294	0.0252203239272041	0.380312635118304	0.1839156980393	0.239181817368806	0.501635737924517	0.501492007004212	0.318458639768821	0.15208953771249	0.00184447518406077	0.0466236406572042	0.206338976460814	0.250699330639207	0.936877541629084	1265	14196	914	761	503	310	209	123	49	49	26	11	11	10	13649	13802	14060	14253	14354	14440	849	849	872	887	887	888
E4_DM2	70_80	FinnGen	ST19_COMPLICATIO_SURGI_MEDICAL_CARE_NOT_ELSEW_CLASSIFIED	-0.0691472899297477	0.474956690878439	0.400690629880644	-0.490411939867702	-0.445965275061464	-0.0864025026471911	0.253414757221052	0.16283841875587	0.207876855101218	0.380046436872161	0.379898536081339	0.279940497574305	0.784959199607784	0.00353714931044567	0.0539125617801572	0.196911795943383	0.240432569088732	0.757590858199026	1794	14255	1295	1076	717	456	318	185	74	68	38	18	15	13	13810	14029	14388	14649	14787	14920	870	876	906	926	929	931
E4_DM2	70_80	FinnGen	ST19_FRACT_LOWER_LEG_INCLU_ANKLE	-0.125755212134625	0.219475209359534	0.727089239748714	0.162501529476905	-1.04266296786564	-0.321143749197149	0.501908008748975	0.335755759292141	0.304105409919134	0.448982092796228	0.708149274431995	0.379913698859566	0.802158714479165	0.513321091420491	0.0168065857663374	0.717401942975361	0.140919000081673	0.39793939475632	579	14318	347	314	234	168	158	118	21	19	15	8	7	7	13702	13735	13815	13881	13891	13931	827	829	833	840	841	841
E4_DM2	70_80	FinnGen	ST19_INJURI_HEAD	-0.181596793230213	-0.445635215821435	-0.221861574991595	0.254465722544186	-0.156396265470255	-0.538500526079147	0.270269445975365	0.261073259148293	0.291334281442793	0.280126454125333	0.335721936755419	0.33586392209773	0.501640876519571	0.0878340403771171	0.446336920055523	0.363669090882672	0.641322443633237	0.108861932215649	1795	14592	1357	1010	628	404	286	185	43	35	31	25	17	9	14095	14442	14824	15048	15166	15267	892	900	904	910	918	926
E4_DM2	70_80	FinnGen	ST19_INJURI_KNEE_LOWER_LEG	0.444649699547013	0.0263887360476056	0.728159126017035	-0.336259781627806	-1.01611143987795	-0.241858460160549	0.261657778685716	0.261216915142818	0.216729772579427	0.410149849055115	0.501450486131016	0.269831933917496	0.0892521390069556	0.919532750353167	0.00078011374329659	0.412303808720673	0.0427294929958524	0.370076535470543	1237	14407	764	652	458	339	305	237	47	36	28	12	14	14	13978	14090	14284	14403	14437	14505	855	866	874	890	888	888
E4_DM2	70_80	FinnGen	ST19_INJURI_SHOUL_UPPER_ARM	-0.179413045407357	-0.0634300143018146	0.0709388555228562	-0.135624262494401	-0.145486169076564	-0.392182724116361	0.335734746066894	0.269991333096802	0.291238473389148	0.355638159171265	0.335392585628773	0.303706883033306	0.593072242044556	0.814260332228369	0.807558810505315	0.702940113749517	0.664449130353423	0.196592793159079	1286	14942	832	658	456	356	292	219	38	31	24	21	15	11	14464	14638	14840	14940	15004	15077	894	901	908	911	917	921
E4_DM2	70_80	FinnGen	ST19_INJURI_THORAX	-0.233516195041247	-0.36771290653145	0.275680188998757	0.0451542254931511	0.56956681609194	0.274752441625293	0.449019048320145	0.410036196594019	0.380011358506396	0.501561884177423	0.379921644482792	0.355784179262768	0.603022767475549	0.369835481083625	0.468174476928213	0.928265578829005	0.133829751108379	0.439969519947963	664	15857	499	397	224	149	109	68	21	18	16	11	10	8	15084	15186	15359	15434	15474	15515	917	920	922	927	928	930
E4_DM2	70_80	FinnGen	ST19_INJURI_WRIST_HAND	0.127230084084741	-1.36861980612531	-0.128817393497044	0.173017459224584	-0.316747079260086	-0.32951485307788	0.336066191526816	0.578676560607268	0.380121905637308	0.35594769679194	0.410235334782622	0.318957568527426	0.704995035147392	0.0180258867066673	0.734696797838433	0.626913627839181	0.440048883075604	0.301557412864027	1001	15048	643	529	357	259	235	166	22	15	18	17	13	10	14488	14602	14774	14872	14896	14965	896	903	900	901	905	908
E4_DM2	70_80	FinnGen	ST19_INJURY_MUSCLE_TENDON_SHOUL_UPPER_ARM_LEVEL	0.066796699358076	0.486183891820513	0.0604917247771674	0.720999146969774	-0.111418697185952	-0.264964509137517	0.579060652908329	0.380406208844518	0.50176980176867	0.380158751108112	0.501469148888951	0.409785516799409	0.908164898427231	0.201226480222177	0.904042145982168	0.0578842043488012	0.824170220860059	0.517895290928144	407	14782	205	182	142	130	123	113	18	17	13	13	6	6	14125	14148	14188	14200	14207	14217	841	842	846	846	853	853
E4_DM2	70_80	FinnGen	ST19_INJURY_POISO_CERTA_OTHER_CONSE_EXTER_CAUSES	-0.283402248963523	-0.189035029739111	0.158668197783887	-0.126641872615546	-0.283556319464018	-0.290928567170398	0.179263314152457	0.140602854122069	0.13763987054061	0.17200006014685	0.17168694325801	0.131922332641253	0.113894684699769	0.178799415128173	0.249001566952194	0.461554413401873	0.0986183015280564	0.0274329185557074	5188	6806	3335	2738	2007	1545	1252	959	155	146	122	88	79	67	7894	8491	9222	9684	9977	10270	610	619	643	677	686	698
E4_DM2	70_80	FinnGen	VWXY20_ACCIDENTS	-0.230296646000141	-0.148633444282206	0.0732051835450062	-0.0620543361108567	-0.552424766030965	-0.117649328134939	0.172575282023203	0.138119380504752	0.150532977172014	0.184614129738905	0.222203956441793	0.156311901887229	0.182049664733744	0.281872243547714	0.626749785275072	0.736772882731792	0.0129145935698657	0.451655744245585	5014	10179	3507	2816	1855	1298	991	676	148	130	94	66	53	44	10789	11480	12441	12998	13305	13620	749	767	803	831	844	853
E4_DM2	70_80	FinnGen	VWXY20_COMPLICATIO_MEDICAL_SURGI_CARE	-0.213967740998764	0.13898317202525	0.150432985981234	-0.297385719710922	-0.230614920698602	-0.172118818437387	0.318825382025563	0.226828432706742	0.291208926805521	0.44892138396556	0.448793292842133	0.409787391472364	0.50214878092157	0.540059003855544	0.605448712138993	0.507686081452536	0.607352992352448	0.674470988947209	1269	14963	952	779	483	281	181	113	43	36	21	11	7	6	14351	14524	14820	15022	15122	15190	886	893	908	918	922	923
E4_DM2	70_80	FinnGen	VWXY20_EXTER_CAUSES_MORBIDI_MORTA	-0.269902395121636	-0.164658321544458	0.112432927444415	-0.122813635444948	-0.308949885002378	-0.177433425830083	0.175901571186322	0.139365923573689	0.147611680578955	0.18848548266503	0.197778393484564	0.149775052798908	0.124932641394703	0.237411324343823	0.446250761784963	0.514671247244211	0.118264127379917	0.236149495825835	5052	8315	3471	2810	1886	1326	990	722	146	132	96	65	57	49	9093	9754	10678	11238	11574	11842	657	671	707	738	746	754
E4_DM2	70_80	FinnGen	VWXY20_OTHER_EXTER_CAUSES_ACCIDENTAL_INJURY	-0.237951611202199	-0.158359377618557	0.0673194079664471	-0.0805614222947227	-0.539985970688205	-0.184068810097602	0.174919589091225	0.140395978050658	0.153554857789341	0.190598864028023	0.227540559059216	0.167363891339828	0.173719648250565	0.259341835585215	0.661091823230291	0.67253221643315	0.0176374999138369	0.271414058312336	4905	10172	3462	2768	1807	1249	939	641	140	123	88	62	47	38	10733	11427	12388	12946	13256	13554	742	759	794	820	835	844
E4_DM2	70_80	FinnGen	Z21_EXAM_OBSER_OTH_REASO	0.388058984675607	-0.459441574710104	0.565331026821999	0.68316641918169	-0.686638474162967	0.0944541281576202	0.294044142683673	0.357343736836303	0.272192040346458	0.305947702889612	0.579555560345482	0.411146901997202	0.186925057095549	0.198543157768168	0.0378055744840726	0.0255521348739886	0.236109466443534	0.818299029357266	909	7772	632	530	337	219	172	102	35	27	25	16	8	6	7509	7611	7804	7922	7969	8039	505	513	515	524	532	534
E4_DM2	70_80	FinnGen	Z21_FACTO_INFLUENCI_HEALTH_STATUS_CONTACT_W_HEALTH_SERVI	0.0769339350482339	-0.128209954545076	0.0854235680808778	0.112582055349659	-0.108632818140042	-0.160581523796103	0.125221867064926	0.113410995177298	0.117169552387591	0.128644773671113	0.134728930485467	0.118729011029881	0.53896359269795	0.258269963506288	0.465965304645245	0.381498292700471	0.420066118926782	0.176213974558905	7288	4730	4849	4122	2950	2181	1719	1170	279	252	210	163	128	88	6270	6997	8169	8938	9400	9949	620	647	689	736	771	811
E4_DM2	70_80	FinnGen	Z21_FIT_ADJ_OTH_DEVICES	-0.363688798404477	0.0652353896653422	0.145983167060512	0.286632651493307	-0.153974055560002	0.964235625130408	0.410505137654639	0.280484325771154	0.35616216920238	0.449447450945525	0.579136489097511	0.380105629664141	0.375642145286313	0.816086603434365	0.681895177829887	0.523639996057294	0.790340610711744	0.0111884579072016	839	12934	683	562	311	163	99	40	27	25	16	9	7	7	12315	12436	12687	12835	12899	12958	748	750	759	766	768	768
E4_DM2	70_80	FinnGen	Z21_MEDICAL_OBSER_EVALU_SUSPECTED_DISEA_CONDI	0.19681574064961	-0.317823537819826	0.0740340107175858	0.12680759494089	0.117185349773107	-0.471989826299949	0.210273638751544	0.218675932408741	0.214167064508404	0.240657105938922	0.240378324408372	0.271047257243368	0.349274130958499	0.146112805596658	0.729580619899732	0.598247549626771	0.625901341185107	0.0816211578776053	2120	7912	1438	1205	837	583	422	308	76	64	58	40	25	14	7949	8182	8550	8804	8965	9079	569	581	587	605	620	631
E4_DM2	70_80	FinnGen	Z21_OTHER_SPECIAL_EXAM_INVES_PERSONS_WO_COMPLA_REPOR_DIAGNOSIS	-0.257843819183203	-0.170793297730635	-0.460893315633748	-0.125136912389782	-0.0699741818075537	-0.253488113795811	0.202343088343574	0.161399793898802	0.218326299082647	0.209503916518177	0.197893251931802	0.179868646610419	0.202560580157737	0.289964170102225	0.0347697536278931	0.550306393779558	0.723641977390047	0.158747743926264	3446	7981	2304	1996	1328	988	745	515	92	81	59	56	48	33	8395	8703	9371	9711	9954	10184	636	647	669	672	680	695
E4_DM2	70_80	FinnGen	Z21_PERSONS_ENCOUNTERI_HEALTH_SERVI_EXAM_INVES	0.0163249860345745	-0.0748375689083101	-0.0172480694208325	-0.251708820441481	-0.161864361722764	-0.50977191596049	0.144050108721076	0.123357011316559	0.136794471995678	0.168365145805873	0.152365991155066	0.149210600301922	0.909770104956375	0.544066863480582	0.899662682695347	0.134909904357078	0.28808173485074	0.000634411885548461	5573	8198	3603	3094	2233	1711	1381	989	183	164	128	96	82	49	9247	9756	10617	11139	11469	11861	738	757	793	825	839	872
E4_DM2	70_80	FinnGen	Z21_PERSONS_ENCOUNTERI_HEALTH_SERVI_SPECIFIC_PROCED_HEALTH_CARE	-0.0225644140701114	-0.0436133672010272	0.0828423415600006	0.479771685443692	0.248775669288504	0.243973861250789	0.196825476750979	0.178573532482909	0.216929416814549	0.227219684136008	0.253123367673904	0.238541260092403	0.908729098335234	0.807051161322461	0.702545807848284	0.0347303697538551	0.325694167658792	0.30641458993655	3023	13270	2411	1672	886	518	352	215	86	70	51	38	27	18	12950	13689	14475	14843	15009	15146	846	862	881	894	905	914
E4_DM2	70_80	FinnGen	Z21_PERSONS_W_POTEN_HEALTH_HAZARDS_RELATED_FAMILY_PERSONAL_HISTORY_CERTA_CONDI_INFLUENCI_HEALTH_STATUS	0.163311689060271	0.0616458891526788	0.148594792538131	0.40669251945145	-0.025362782122723	0.16253667246773	0.151667723884657	0.134232465864985	0.16149218904745	0.176451388552416	0.222109966946304	0.190726904796352	0.281581752210347	0.64605663219976	0.357501643078858	0.0211754403696967	0.909087018308189	0.394105412073317	3949	12765	3014	2476	1482	884	598	323	157	135	91	66	40	29	12724	13262	14256	14854	15140	15415	819	841	885	910	936	947
E4_DM2	70_80	FinnGen	Z21_PRESENCE_CARDIAC_VASCULAR_IMPLANTNTS_GRAFTS	0.367245807117266	0.46759130217327	0.416566540490531	0.756414966055552	-0.237075444753493	0.327841307270615	0.240473946082163	0.185257786956551	0.228239550437398	0.234277976213592	0.380987455617179	0.263014808049695	0.126717492326327	0.0116026774341217	0.0679816190445359	0.00124351182472037	0.533767138444085	0.212590167246196	1286	12404	913	765	539	351	251	142	70	67	45	32	17	15	12006	12154	12380	12568	12668	12777	701	704	726	739	754	756
E4_DM2	70_80	FinnGen	Z21_PRESENCE_OTH_FUNCTIONAL_IMPLANTNTS	0.0473968761337346	-0.0874140697924796	0.310792972596123	0.312832728952742	0.173208961588122	0.0108939309663725	0.212700253842908	0.200411488416205	0.217495408273811	0.270603999442655	0.318930658820947	0.336831463463215	0.823664603449811	0.66271125336676	0.153014760533486	0.247659231646993	0.587065872824934	0.974199013038987	2118	12624	1720	1365	701	410	247	120	72	61	42	29	18	9	12211	12566	13230	13521	13684	13811	739	750	769	782	793	802
E4_GOITREMULTINOD	40_50	FinnGen	R18_SYMPTOMS_SIGNS_ABNORMAL_CLINI_LABOR_FINDI_NOT_ELSEW_CLASSIFIED	1.13665791719412	0.259921308210883	-16.1710378866487	0.722233870326096	0.447399557031333	0.849875445151894	0.631830081945786	0.745621021739659	2963.09533054065	0.745474146607021	0.744557557728366	0.401909179375711	0.072019782357413	0.727391822983843	0.995645581402536	0.332632591037715	0.547911137315584	0.0344644156607657	3304	9198	2287	1987	1460	1131	998	759	9	7	6	8	8	8	10160	10460	10987	11316	11449	11688	46	48	49	47	47	47
E4_GOITREMULTINOD	40_50	FinnGen	Z21_FACTO_INFLUENCI_HEALTH_STATUS_CONTACT_W_HEALTH_SERVI	1.00964532352223	-0.225256937875571	-0.163465388085307	1.40581812610764	0.70550178472504	0.829333119433589	0.780850056938912	1.04744038396061	1.04950668247624	0.552795238979688	0.591000140016232	0.364219860067796	0.196008312992664	0.82972470120964	0.876226536919545	0.0109871188202689	0.232578842546398	0.0227854881471661	3757	6775	2026	1899	1559	1452	1463	1404	7	9	10	15	15	14	8449	8576	8916	9023	9012	9071	50	48	47	42	42	43
E4_GOITREMULTINOD	40_50	FinnGen	Z21_PERSONS_ENCOUNTERI_HEALTH_SERVI_EXAM_INVES	1.95573544116315	-0.411520259663278	1.66021696612811	0.738741879533627	-0.205313273344387	0.722379814366839	0.451177157540203	1.0258036922616	0.46570112250812	0.743166309809099	1.02453261849955	0.445154690416185	1.45932838216485e-05	0.688295976640013	0.000363878637202816	0.320200222898746	0.841170097775209	0.104640436666007	3210	11638	2162	1892	1409	1133	975	739	14	9	10	6	6	6	12613	12883	13366	13642	13800	14036	59	64	63	67	67	67
E4_GOITREMULTINOD	60_70	FinnGen	FG_CVD	0.911357121841096	-0.215768840005439	-0.330349397457	0.788312624874435	0.0631072176046652	0.638313846235705	0.442858908052277	0.59972484266508	0.725802710437147	0.47599788238103	0.598745633891639	0.358526888581844	0.0396002161511506	0.719011865119776	0.649001037661373	0.0976962387323066	0.916059174361548	0.0750139092367241	6277	11643	4506	3721	2796	2198	1781	1261	13	8	11	15	12	10	13341	14126	15051	15649	16066	16586	60	65	62	58	61	63
E4_GOITREMULTINOD	60_70	FinnGen	I9_CVD	0.862568012543287	-0.707958213241053	-0.010533324385364	0.697459655255213	-0.0238809171749242	0.308972047569357	0.44666945472613	0.72778117786372	0.602968073764003	0.479697533596381	0.601663517804227	0.397223980809913	0.053469405820166	0.330671371280439	0.986062364119777	0.145958188617997	0.968339092059852	0.43667025102154	6369	10009	4472	3770	2877	2273	1854	1351	12	7	12	12	10	8	11840	12542	13435	14039	14458	14961	54	59	54	54	56	58
E4_GOITREMULTINOD	60_70	FinnGen	K11_GIDISEASES	0.326374477825123	0.992935468350498	-15.9694654688572	0.408095294959698	-0.180914292436583	0.325157604614892	0.605248247329062	0.374380713712251	1866.96071639438	0.60169149128043	0.725799941877672	0.436588760379142	0.589720792605414	0.00799672977795549	0.993175199427781	0.497615259079402	0.803158179511165	0.456411613593258	5455	12420	3921	3277	2329	1810	1446	1031	15	14	7	8	7	6	13885	14529	15477	15996	16360	16775	54	55	62	61	62	63
E4_GOITREMULTINOD	60_70	FinnGen	M13_MUSCULOSKELETAL	0.781419615858521	0.900643864002508	0.977662304849533	0.386578999043946	0.118523879006648	0.0738558218582551	0.541622798771512	0.425707471999499	0.453311729239449	0.609977968384255	0.608515944855146	0.413783313753882	0.149094382745819	0.0343754155502412	0.0310282045103921	0.52623814431455	0.845568855447759	0.858338860591097	5346	11373	3429	2984	2236	1895	1680	1423	18	15	13	10	9	7	13222	13667	14415	14756	14971	15228	50	53	55	58	59	61
E4_GOITREMULTINOD	60_70	FinnGen	M13_SOFTTISSUE	1.07719365147524	-0.722718006009299	0.248891905000191	1.54342416959406	-0.503121831713659	0.57223409505899	0.52483437004483	1.01012556660419	0.721550125893135	0.431819663363074	1.00892781464092	0.42412136544098	0.04012644004652	0.474316551838686	0.730139056809192	0.000351255794229484	0.618012023197559	0.177265505256035	3364	20379	2244	1929	1385	1096	949	712	11	8	11	11	6	6	21397	21712	22256	22545	22692	22929	91	94	91	91	96	96
E4_GOITREMULTINOD	70_80	FinnGen	K11_GIDISEASES	0.253593726971644	-0.168768304156789	-0.9984678851564	0.308641115535544	0.103676720793661	0.266104788448637	0.621075273677236	0.619399812184025	1.02502647412117	0.620336422741332	0.619229724894535	0.466978020346944	0.683043165041131	0.785260112657382	0.330011928402283	0.618809516847311	0.867032880567246	0.568783269298464	5610	6027	3626	3121	2369	1908	1639	1297	8	8	7	8	6	6	7969	8474	9226	9687	9956	10298	34	34	35	34	36	36
E4_GOITREMULTINOD	70_80	FinnGen	M13_ARTHROPATHIES	0.0371124674351115	0.713491854948313	-0.158485522891156	0.686168523435424	1.05966734723569	0.543364787366535	0.731609927379049	0.446478601895243	0.730038090522507	0.531610440670924	0.41782120527079	0.417596334066436	0.95954296271903	0.110033482169331	0.828136548311842	0.196795374117522	0.0112070980635842	0.1931994804557	3700	9235	2306	2034	1601	1332	1144	893	12	14	11	11	10	7	10566	10838	11271	11540	11728	11979	51	49	52	52	53	56
E4_GOITREMULTINOD	70_80	FinnGen	M13_ARTHROSIS	0.456516779077407	0.725558027731625	0.315198178501281	0.0917905754496582	1.19720824259106	0.652125738871963	0.606718843901912	0.445861673305717	0.604558128657487	0.729503218434625	0.417460784273166	0.445167087872224	0.451789222070793	0.103669909588948	0.602109383547748	0.899869548017978	0.0041329227859554	0.142947913597343	3191	9178	2038	1831	1413	1152	967	719	12	14	12	10	11	6	10269	10476	10894	11155	11340	11588	50	48	50	52	51	56
E4_GOITREMULTINOD	70_80	FinnGen	M13_ARTHROSIS_INCLAVO	1.07262710580369	0.176538940239497	-0.0427011650964059	-0.199062380348418	0.991552285698059	0.693697367323002	0.396832485724665	0.480226432446472	0.603163496093205	0.728398366677475	0.415602074643558	0.442620987740798	0.0068722530934031	0.713159551621345	0.943560640246324	0.784631999886807	0.0170410289055227	0.117056465805163	4430	10259	2916	2605	1942	1536	1229	801	16	13	12	10	11	6	11705	12016	12679	13085	13392	13820	52	55	56	58	57	62
E4_GOITREMULTINOD	70_80	FinnGen	M13_MUSCULOSKELETAL	0.884676106685085	0.772796992407829	-0.982274893644913	-0.106485685585533	0.764285024985228	0.885502345526524	0.511029321343647	0.447271651336948	1.02816252657136	0.745895654427954	0.471052840923901	0.384942811725091	0.0834223288474533	0.0840236731014999	0.339390983086048	0.886478011381454	0.104695519862807	0.0214285243045927	4810	5626	2975	2666	2106	1755	1534	1221	15	12	9	10	11	11	7410	7719	8279	8630	8851	9164	36	39	42	41	40	40
E4_GOITREMULTINOD	70_80	FinnGen	R18_SYMPTOMS_SIGNS_ABNORMAL_CLINI_LABOR_FINDI_NOT_ELSEW_CLASSIFIED	1.02609443821792	0.198836534292907	0.0905849389252446	-0.382545758130698	0.132860444373797	0.409872163333078	0.420142885791462	0.479456740891154	0.559882193398303	0.750571670088339	0.557592879804299	0.415197353673291	0.01459598928264	0.678352639222673	0.871468979244133	0.610280904762449	0.81166780881253	0.323557190945816	8307	4169	5505	4719	3624	2833	2294	1707	18	14	9	8	10	9	6919	7705	8800	9591	10130	10717	34	38	43	44	42	43
E4_GOITREMULTINOD	70_80	FinnGen	RHEUMA_ENDPOINTS	0.194281846606293	0.634318108431695	-0.335150094862348	0.294130997710921	1.04245484213609	0.829547201095684	0.599617212558588	0.408758165362163	0.72419436336038	0.598156083210424	0.408341722871866	0.387653549521157	0.745930623028081	0.120705877411852	0.643514716232199	0.622910573799427	0.0106830720696334	0.0323613122808176	3841	11075	2513	2231	1707	1358	1093	792	13	15	11	11	11	8	12328	12610	13134	13483	13748	14049	62	60	64	64	64	67
E4_GOITREMULTINOD	70_80	FinnGen	Z21_PERSONS_ENCOUNTERI_HEALTH_SERVI_EXAM_INVES	-0.256819482650033	0.328555666308599	-0.34005599699498	-1.22360072856983	0.982397546000145	0.453864649576444	0.604282843219768	0.392981661724821	0.602181559232539	1.01451879312097	0.358608920626223	0.388752660975367	0.67083755021948	0.403121982511346	0.572273235762386	0.227782882411971	0.00615387659709195	0.243012746407216	6298	8676	4272	3741	2753	2100	1672	1139	11	11	7	9	14	8	10629	11160	12148	12801	13229	13762	62	62	66	64	59	65
E4_HYPERCHOL	40_50	FinnGen	AB1_INFECT_PARASIT	-13.4674696974649	1.17398240209428	0.796307874507925	-0.0191889074877792	1.59271508453948	0.507946516607402	779.745915340605	0.420213135944372	0.58561555354412	1.00521878299262	0.4192970080102	0.383344802997595	0.986219931759802	0.00520961572271393	0.173899792614145	0.984769879481657	0.000145552863340731	0.185158474032853	1180	15712	823	682	476	335	282	225	11	11	8	7	8	7	15445	15586	15792	15933	15986	16043	613	613	616	617	616	617
E4_HYPERCHOL	40_50	FinnGen	ASTHMA_EXCL	0.457085229119181	0.636055608069799	0.746503168304268	0.0613055733705401	1.63567538597066	0.125215786476832	0.590150665661562	0.42257869151682	0.460414185591969	0.71552854553166	0.295922594779587	0.324486839741672	0.438621607243741	0.132278649157109	0.104937649543252	0.931721815041459	3.25056208478824e-08	0.699579141508675	2351	14058	1605	1363	1001	748	652	526	22	23	22	20	23	10	14246	14488	14850	15103	15199	15325	536	535	536	538	535	548
E4_HYPERCHOL	40_50	FinnGen	AUTOIMMUNE	0.312767315642148	0.479976964238106	0.744984617892874	-0.397302142766685	0.0570288583654466	0.76120958472027	0.714275420792627	0.508804816877644	0.50857454984944	1.00433295220874	0.712526715648095	0.294942612363124	0.661472874153065	0.345505988830867	0.142962282265051	0.692408933148553	0.93620742941884	0.00985506742731103	1387	16604	948	833	627	461	405	287	8	9	8	10	10	12	16394	16509	16715	16881	16937	17055	641	640	641	639	639	637
E4_HYPERCHOL	40_50	FinnGen	CD2_BENIGN	0.180787487943	-0.679095728903291	0.0748843743003725	-0.743447253362055	-0.861517477978089	0.430099049586825	0.584786231453791	0.712376640027654	0.583787221086943	1.0035921788755	1.00320344312568	0.339710743582398	0.757206353807025	0.340447279605781	0.897932611417036	0.45882307364733	0.390469370739799	0.205486474579476	1870	16899	1486	1234	790	572	410	259	8	6	9	8	9	9	16619	16871	17315	17533	17695	17846	656	658	655	656	655	655
E4_HYPERCHOL	40_50	FinnGen	CD2_BENIGN_EXALLC	0.173875713924987	-0.681681831635442	0.0703998178370003	-0.747024977590482	-0.864321088309982	0.410569489603316	0.585469794853146	0.712890990891266	0.584426378583084	1.00395127358321	1.00353507416272	0.340603717164429	0.766478004208968	0.338960241408675	0.904119013252974	0.456825117163141	0.389085823680641	0.22804238614276	1870	15162	1486	1234	790	572	410	259	8	6	9	8	9	9	15023	15275	15719	15937	16099	16250	515	517	514	515	514	514
E4_HYPERCHOL	40_50	FinnGen	CD2_NEOPLASM	1.13581485040317	-0.782786012289448	-0.0361714053343567	-0.140233375089619	-0.290238814098984	0.453744069874501	0.347373151891998	0.713061806802379	0.584678043064036	0.712994955070723	0.712390306515868	0.309546735442493	0.00107651897306028	0.272299940742111	0.950669933877223	0.844076285644025	0.683702884709387	0.142693568334515	2312	15456	1796	1468	960	683	507	339	16	10	13	12	12	11	15411	15739	16247	16524	16700	16868	545	551	548	549	549	550
E4_HYPERCHOL	40_50	FinnGen	COPD_EXCL	0.484213790271555	0.666772025079515	0.545558408531955	0.0791681514627592	1.57348488309976	0.149194815197035	0.590252698178365	0.422639387490173	0.511761264108761	0.715547264865134	0.306475014944934	0.324485070518769	0.41201662066492	0.11464876076895	0.286405180128339	0.911901824476316	2.83440747787806e-07	0.645667349684079	2261	13939	1539	1310	963	723	630	508	20	21	20	19	22	10	14109	14338	14685	14925	15018	15140	532	531	532	533	530	542
E4_HYPERCHOL	40_50	FinnGen	DIABETES_FG	2.13891062938894	1.98808276061842	1.77117099236556	1.95176541416114	2.43037772185289	2.36994382963392	0.391942668557314	0.346629071268027	0.457061595596527	0.508612253739297	0.387861246558042	0.322821545692194	4.83693795401524e-08	9.72387929766517e-09	0.000106569810622241	0.000124327172493319	3.70200410380231e-10	2.11460447518055e-13	683	19044	537	459	288	177	121	61	26	24	20	17	15	10	18591	18669	18840	18951	19007	19067	573	575	579	582	584	589
E4_HYPERCHOL	40_50	FinnGen	DM1_RETINOPATHY	1.44849623430275	1.82700718549744	1.38025403953055	1.520658301266	1.38586464508112	2.18521912349845	0.733460864425854	0.486426864512334	0.608835196351985	0.6041954679049	0.603547910074874	0.344904459322679	0.0482819157640327	0.000172667869588326	0.023387752603116	0.0118415381242471	0.0216646441900628	2.36230832269317e-10	272	1990	158	138	111	100	81	53	8	9	8	9	9	10	1939	1959	1986	1997	2016	2044	157	156	157	156	156	155
E4_HYPERCHOL	40_50	FinnGen	E4_DIABETES	2.16833357868113	2.12159868196437	1.79544392172102	1.96030767139531	2.42079990548793	2.16690759651056	0.39213026844521	0.330343765509448	0.457237269073015	0.508823589689405	0.388056357018001	0.339285499744443	3.20914927066671e-08	1.34145353863728e-10	8.61111948079787e-05	0.000116857171335348	4.42439627126562e-10	1.6952690545337e-10	682	19023	532	454	287	180	125	65	26	24	19	16	14	9	18576	18654	18821	18928	18983	19043	571	573	578	581	583	588
E4_HYPERCHOL	40_50	FinnGen	E4_DM2	2.32744669946595	2.27572230504526	2.03716317135465	2.39490622759009	2.65657106005187	2.11628025383376	0.348516250421751	0.292824807999176	0.389286841509324	0.389336345727424	0.327944685624122	0.359910407045331	2.4196356279274e-11	7.74903526290368e-15	1.6672248058704e-07	7.68733459350744e-10	5.46581718444303e-16	4.10217862172746e-09	754	19050	564	485	304	198	146	83	34	31	25	22	17	8	18630	18709	18890	18996	19048	19111	576	579	585	588	593	602
E4_HYPERCHOL	40_50	FinnGen	E4_DM2_STRICT	2.06817803082677	2.09481148959228	1.70267295879915	2.11417081991922	2.33227741191546	2.28908248122429	0.421407930376607	0.346593495095239	0.508875107956272	0.508700606427667	0.455560890476711	0.414451010969608	9.21124071320787e-07	1.50338420569766e-09	0.000819998493425071	3.23836910532026e-05	3.06227586237272e-07	3.32941469132223e-08	617	19026	501	421	253	157	101	47	24	21	16	13	10	6	18554	18634	18802	18898	18954	19008	564	567	572	575	578	582
E4_HYPERCHOL	40_50	FinnGen	E4_THYROID_CTRL_EXCLUSION	0.196960550023594	0.608344156727162	0.656331193696508	-0.497144545436145	0.365009226966164	0.70429425665022	0.714607555850279	0.457306745609376	0.508918604078221	1.0045121660949	0.584175589181916	0.295341952242451	0.782839500079446	0.183427374422455	0.197169261283531	0.620662647073468	0.53208399431557	0.0170942648171132	1564	16099	1080	933	692	517	452	315	9	10	8	11	11	12	15958	16105	16346	16521	16586	16723	616	615	617	614	614	613
E4_HYPERCHOL	40_50	FinnGen	F5_ADO	1.12968514037853	0.707741106840856	1.02216176253293	-13.1274165902892	1.48014489471298	0.82498554095045	0.587460217349016	0.584991437665264	0.584839223528449	774.019783654097	0.455082290614875	0.413185926738202	0.0544802331922842	0.22634353120865	0.0805046580040768	0.986468484234952	0.00114403667291872	0.0458637801703471	940	18039	671	560	386	280	235	162	10	10	8	7	11	6	17585	17696	17870	17976	18021	18094	713	713	715	716	712	717
E4_HYPERCHOL	40_50	FinnGen	F5_DEPRESSIO	0.724529202901009	0.291575888114629	1.00880450156082	-13.1149024327671	1.4707313500571	0.859817486672228	0.715593850367285	0.713246858494701	0.584697053108332	773.948553220624	0.454825081575448	0.413051332020876	0.311305438233798	0.682685850951958	0.0844652045181403	0.986480138310538	0.00122232095778068	0.0373768450071679	906	18061	651	552	383	272	226	153	8	9	8	7	11	6	17588	17687	17856	17967	18013	18086	720	719	720	721	717	722
E4_HYPERCHOL	40_50	FinnGen	F5_MOOD	1.08546343740462	0.672775181418547	1.00100747954182	-13.1116782332831	1.46003153260657	0.935649908954557	0.587529261996237	0.58488097627175	0.584804702572669	757.148285081263	0.454983568270467	0.383213261377624	0.0646739377518844	0.250029767893994	0.0869528293167353	0.98618357463326	0.00133208425865871	0.0146227174146634	960	18070	687	572	389	284	238	163	10	10	9	8	12	7	17615	17730	17913	18018	18064	18139	718	718	719	720	716	721
E4_HYPERCHOL	40_50	FinnGen	F5_PSYCH	0.829715938411098	0.0383877456290598	1.03009779504855	-0.156900816514874	1.49036553701626	1.08517306662161	0.590238828675797	0.715269216797701	0.511364557277216	1.00580567170808	0.390165607169687	0.297157452240115	0.159804561780999	0.957198923899554	0.0439665223042392	0.876036836413722	0.000133544729702188	0.000260362645399651	1536	16125	1096	902	599	460	389	274	11	10	14	14	19	12	15942	16136	16439	16578	16649	16764	612	613	609	609	604	611
E4_HYPERCHOL	40_50	FinnGen	FALLS	0.913500201639317	0.283187475275784	0.664116097482717	-13.1241065116581	1.23340238973524	0.397456835101325	0.457977230607167	0.507657617240754	0.507741469476404	552.757855569938	0.386781540728733	0.359086511889728	0.0460820388836559	0.576959362915287	0.190879818928537	0.981057640177847	0.00142821998236313	0.268356463014953	1631	17604	1230	964	617	445	356	253	14	12	11	13	15	8	17304	17570	17917	18089	18178	18281	687	689	690	688	686	693
E4_HYPERCHOL	40_50	FinnGen	FG_CVD	1.74849645124264	1.83423660530039	1.15189557588297	0.863849092087402	1.14799736538329	0.986395250829029	0.322796769525919	0.253338717548856	0.392591500589907	0.511023130210886	0.420246534645731	0.311544155226555	6.07057219178555e-08	4.47845962609057e-13	0.00334536032637403	0.0909456216382317	0.00630039775832815	0.00154471586165905	2062	16209	1592	1278	912	652	485	286	38	34	19	17	16	11	16350	16664	17030	17290	17457	17656	291	295	310	312	313	318
E4_HYPERCHOL	40_50	FinnGen	FG_HYPERTENSION	1.47687225238359	1.83562312208426	1.57369394586421	1.52543243729005	1.22260374138216	1.65469178530603	0.423370330025572	0.296003480760668	0.391665789954644	0.458782153656237	0.509107652214751	0.325617449442407	0.000485975530101489	5.59785328420198e-10	5.87064048586409e-05	0.00088431132936256	0.0163296120258271	3.74062239894775e-07	1113	15506	902	698	468	334	233	115	28	29	21	17	13	10	15353	15557	15787	15921	16022	16140	336	335	343	347	351	354
E4_HYPERCHOL	40_50	FinnGen	G6_NERPLEX	1.2455545460184	0.468112494802908	1.04884702933624	0.661354385046197	0.363395539544441	0.944659596441288	0.508771318375964	0.583747600691175	0.507387733697384	0.712455752414525	0.71151232368216	0.321780817550312	0.0143587128602983	0.422605559913728	0.0387199336177804	0.3532652870409	0.6095353567064	0.00332770497884906	1005	18698	738	618	434	312	255	178	14	11	10	10	11	10	18245	18365	18549	18671	18728	18805	706	709	710	710	709	710
E4_HYPERCHOL	40_50	FinnGen	G6_NEURO	1.24896219649256	1.02723184665357	1.14923896588482	1.13298805809743	0.591507339284025	0.686973843861866	0.394799126601149	0.349791191198989	0.392561832924817	0.459727112312524	0.509491921755369	0.286788010516654	0.00155863789539164	0.00331724669872718	0.00341659315195847	0.0137212400535351	0.245652101938029	0.0166019511815257	2534	15156	1906	1571	1016	703	576	405	29	24	18	14	15	13	15245	15580	16135	16448	16575	16746	510	515	521	525	524	526
E4_HYPERCHOL	40_50	FinnGen	H7_EYE_ADNEXA	0.736438828360579	-1.1142722769613	0.317599409271199	0.134190673735256	1.018386900277	0.807214447061714	0.511176263259898	1.00490870068823	0.585621676085339	0.713623567296071	0.417821939678612	0.274752759019616	0.149676540104895	0.267503799769998	0.587592126667708	0.85084430837897	0.0147945093377895	0.00330372544528843	1818	16074	1322	1111	756	568	454	318	9	7	11	13	14	14	16004	16215	16570	16758	16872	17008	557	559	555	553	552	552
E4_HYPERCHOL	40_50	FinnGen	I9_CVD	1.58273943333255	1.80061202323667	0.894613618718468	0.750545678342698	1.14874014247525	0.979002454040319	0.341798733925347	0.254151825112715	0.425223811317247	0.513794476286683	0.394117257105946	0.280847166038819	3.64575612787914e-06	1.39256438137277e-12	0.035390199188271	0.144073163626254	0.00356011578173013	0.000490501830418862	2756	14646	2064	1683	1225	881	677	428	38	35	19	20	20	14	15046	15427	15885	16229	16433	16682	254	257	273	272	272	278
E4_HYPERCHOL	40_50	FinnGen	I9_HYPERTENSION	1.37132708518401	1.72250700272771	1.46890701444658	1.41557524571787	1.13777267043951	1.53085784026853	0.419501383305124	0.291343984908966	0.388176834245502	0.455820896251334	0.5068159679237	0.322840950430586	0.00107949159180501	3.37405831839556e-09	0.00015425451992525	0.00189924576058593	0.024771828625077	2.11793283870691e-06	1113	18745	902	698	468	334	233	115	28	29	21	17	13	10	18453	18657	18887	19021	19122	19240	475	474	482	486	490	493
E4_HYPERCHOL	40_50	FinnGen	I9_HYPTENS	1.37216865021794	1.72286853780898	1.46885421929715	1.41551679161628	1.13769503083319	1.53073556303848	0.41950416975655	0.291345602919759	0.388176657682436	0.455820757700566	0.506815879773181	0.322840946561589	0.00107194552045259	3.34939258960528e-09	0.00015433781762032	0.00190006342010076	0.0247816408590633	2.12189626377411e-06	1112	18744	901	697	468	334	233	115	28	29	21	17	13	10	18452	18656	18885	19019	19120	19238	475	474	482	486	490	493
E4_HYPERCHOL	40_50	FinnGen	ILD_DIFF_DG	0.481315721560494	0.663132076145142	0.545268182523215	0.0788742203287859	1.57316626044251	0.14876146710339	0.590228835433092	0.422595761472728	0.51175955707517	0.715546286649705	0.306472901978325	0.324484738016858	0.414801572304118	0.116604206539161	0.286660000248501	0.912227465929784	2.84957925143126e-07	0.646625991347034	2264	13935	1542	1312	963	723	630	508	20	21	20	19	22	10	14105	14335	14684	14924	15017	15139	532	531	532	533	530	542
E4_HYPERCHOL	40_50	FinnGen	J10_RESPIRATORY	-13.4745557270959	1.02222264632886	1.09925852064267	-0.0217645493307468	1.9555075767106	0.35229196476429	817.769754498242	0.46822278090258	0.519427997862962	1.00987766917647	0.341475333310125	0.362889657795255	0.986853691453745	0.0290212936966337	0.0343204382250041	0.98280558705796	1.02436977262772e-08	0.331649687487664	1674	10693	1145	988	710	533	457	361	15	19	17	16	18	8	10771	10928	11206	11383	11459	11555	436	432	434	435	433	443
E4_HYPERCHOL	40_50	FinnGen	K11_GALLBILPANC	1.33599765254048	0.874318936143096	0.101537175939414	-12.4162230898778	1.82868428876255	1.03714014346193	0.584287503405037	0.583106105451935	1.00338055362007	616.450884985767	0.453608578172943	0.412889233026226	0.0222225963615575	0.133765606667907	0.919395601830565	0.983930523638721	5.54421192669406e-05	0.0120080079139717	607	19166	441	374	256	178	142	103	10	8	8	8	11	6	18582	18649	18767	18845	18881	18920	740	742	742	742	739	744
E4_HYPERCHOL	40_50	FinnGen	K11_GIDISEASES	1.22606976887395	0.334975923170803	0.929773608957198	-0.900989670078554	1.25243903710352	0.644216602212592	0.355838432150429	0.423765757977091	0.371089938878019	1.0064665077921	0.320006225104654	0.241556597363286	0.000569835363731983	0.429250849865843	0.0122271161289764	0.370679732147336	9.0856457815922e-05	0.00765456655799703	2941	12258	2092	1777	1227	915	767	551	26	24	24	23	27	19	12682	12997	13547	13859	14007	14223	399	401	401	402	398	406
E4_HYPERCHOL	40_50	FinnGen	K11_OESSTODUO	1.18266565940479	0.289069822017395	1.74076292960681	0.820761928210532	-13.4931717909053	1.09350048795109	0.58537211447405	0.71234640233583	0.417101613336001	0.712564048609653	771.907437862377	0.338711097756206	0.0433454831165827	0.684889917706016	2.99989306445106e-05	0.249385584794512	0.986053450624134	0.00124477604169494	810	19024	588	494	326	262	219	137	10	10	12	9	8	9	18519	18613	18781	18845	18888	18970	717	717	715	718	719	718
E4_HYPERCHOL	40_50	FinnGen	KRA_PSY_ANYMENTAL	0.876979535716725	0.0751700451839634	0.759080103095723	-0.118563366494303	1.5062587436245	1.01922422238923	0.590714354459132	0.715654666946055	0.587638598140423	1.00609955822722	0.390526135899683	0.309746116674101	0.137647569678759	0.916346642340832	0.196444947939888	0.906190816430606	0.000114787838545602	0.00100004193675184	1517	16176	1077	890	602	458	392	273	10	9	13	13	18	11	15984	16171	16459	16603	16669	16788	622	623	619	619	614	621
E4_HYPERCHOL	40_50	FinnGen	KRA_PSY_MOOD	1.09752759751194	0.684831021006034	1.01366438129222	-13.117191029054	1.46833217336387	0.940905482337455	0.587645324749065	0.584953466433762	0.584899772940882	762.14494433555	0.455035242600204	0.38324508827576	0.0618080699338889	0.241701514747702	0.08308561850631	0.98626837636775	0.00125159419787979	0.0140844925480817	955	18070	683	569	388	284	238	163	10	10	9	8	12	7	17617	17731	17912	18016	18062	18137	715	715	716	717	713	718
E4_HYPERCHOL	40_50	FinnGen	KRA_PSY_MOOD_EXMORE	1.27862894152379	0.870561641136317	1.19488136736361	-13.4119618155692	1.64956381796159	1.0860805099585	0.590947360084184	0.587701101735927	0.587646130235954	970.11009159851	0.457937801763652	0.384884228418322	0.0304878828422672	0.138526648900494	0.0420187026153901	0.988969441233768	0.000315587766689054	0.00477494577555131	955	15647	683	569	388	284	238	163	10	10	9	8	12	7	15343	15457	15638	15742	15788	15863	566	566	567	568	564	569
E4_HYPERCHOL	40_50	FinnGen	L12_SKIN_SUBCUTAN	0.395814572129604	1.49645014158859	0.936271599178276	-0.466911302525598	0.701073154687445	0.315442976887313	0.587107494524957	0.305243195876391	0.456957625872249	1.00456525710326	0.507890644949886	0.359134963489742	0.500198570760768	9.4631918218093e-07	0.0404695144569932	0.642082265562107	0.167475087928998	0.379758671123949	1888	15882	1383	1075	661	497	409	305	22	21	13	10	11	8	15729	16037	16451	16615	16703	16807	636	637	645	648	647	650
E4_HYPERCHOL	40_50	FinnGen	M13_ARTHROPATHIES	0.339038023335496	-0.160709800652794	0.0911900712324368	-0.0567657326599455	-0.261315301053369	0.151002448107486	0.586781995491849	0.585330817741079	0.585072121051549	0.713465605317437	0.712738034408408	0.339093929998491	0.563404464309245	0.783652500828543	0.876142391178925	0.936584524062862	0.713890677882371	0.656094612497203	2009	15672	1493	1264	888	667	536	367	9	11	13	12	11	9	15656	15885	16261	16482	16613	16782	523	521	519	520	521	523
E4_HYPERCHOL	40_50	FinnGen	M13_DORSOPATHY	0.818609958441577	-0.18348077548792	-1.00792862294223	0.868183177219847	0.802488070599103	0.550133119390662	0.458854204994557	0.58473298827931	1.0041255475809	0.456966833908239	0.417202225109212	0.296050958424121	0.0744186874120314	0.753683902844441	0.315481074802709	0.0574485737015179	0.0544174096158638	0.0631352342288854	2022	16121	1493	1265	878	651	534	347	15	14	16	19	16	12	16042	16270	16657	16884	17001	17188	593	594	592	589	592	596
E4_HYPERCHOL	40_50	FinnGen	M13_DORSOPATHYOTH	0.714955632465928	0.437564687943942	-0.906681204743595	0.738203815595517	0.897797600850782	0.520303300963531	0.510837261816432	0.456996583930618	1.00423864710812	0.509030292391826	0.417460729158045	0.309090397902134	0.16164028931253	0.338325479377387	0.366603215175889	0.146998326912342	0.0315065445944194	0.092309872956838	1828	15958	1332	1143	802	599	486	326	16	15	14	18	15	11	15853	16042	16383	16586	16699	16859	585	586	587	583	586	590
E4_HYPERCHOL	40_50	FinnGen	M13_MUSCULOSKELETAL	0.915759737042129	0.196878118517306	0.777691721587896	0.863117993859156	1.28513413920463	0.633035343082763	0.430694884953478	0.465287738946185	0.398928068838785	0.427902470856111	0.312870069468897	0.233686301194519	0.0334834656399395	0.672198976703484	0.051241290312375	0.0436860735162394	3.99852312612673e-05	0.0067504487618186	3654	11390	2592	2222	1639	1230	1032	735	25	27	32	33	30	21	12088	12458	13041	13450	13648	13945	339	337	332	331	334	343
E4_HYPERCHOL	40_50	FinnGen	M13_OTHERJOINT	1.03674581912491	0.527699843740801	0.0464371282666627	-0.457442672860772	-0.0152349414806633	0.262237916521541	0.512435192421051	0.510207351903397	0.71418708941172	1.00503296839404	0.713141888220117	0.359742721784394	0.0430551587538066	0.30100291712877	0.94815731402409	0.648999956513161	0.982955986396635	0.466026365450288	1447	14916	1034	877	641	508	421	290	11	9	10	10	10	8	14851	15008	15244	15377	15464	15595	467	469	468	468	468	470
E4_HYPERCHOL	40_50	FinnGen	N14_FEMALEGENNONINF	0.0460244510653716	-0.278476943659868	0.99854174157297	-15.0930063220243	-0.603618178129149	0.565401220532151	0.729710290922723	0.727217993397678	0.477930636621396	1588.78200289225	1.0130099557929	0.323255453489168	0.949708992131178	0.701768243596193	0.0366804887627535	0.992420422957839	0.551264756397041	0.0802763513787011	2349	6638	1742	1412	857	611	505	424	8	7	13	9	12	11	7088	7418	7973	8219	8325	8406	149	150	144	148	145	146
E4_HYPERCHOL	40_50	FinnGen	N14_GENITOURINARY	0.790895878111378	0.236615384880737	0.587707206198104	-0.743774438312511	-0.323418747361199	0.532092109844111	0.427641916822365	0.462835356929187	0.462695907095985	1.00730791913326	0.716287288531502	0.274912824831733	0.0643950424484382	0.609189915343642	0.204020428563786	0.460284519328456	0.651614098695406	0.0529297100976559	3183	11370	2312	1897	1176	862	732	583	15	12	16	12	15	15	11791	12206	12927	13241	13371	13520	435	438	434	438	435	435
E4_HYPERCHOL	40_50	FinnGen	NEURODIS	1.85454227063968	1.41965004695687	1.64199699246943	1.62162243894183	1.48332793854746	0.999627601936648	0.399165251947023	0.39648582157417	0.41878803537663	0.482316757547746	0.441751044254785	0.291518169595477	3.38348762764901e-06	0.000342829561201221	8.82442393793056e-05	0.000773374303323347	0.000785549617177795	0.000605719195699165	2662	7575	1983	1628	1065	746	613	440	30	25	20	17	18	14	8007	8362	8925	9244	9377	9550	217	222	227	230	229	233
E4_HYPERCHOL	40_50	FinnGen	PAIN	0.810310309468042	-0.41036020453918	-0.148940450168998	1.20169523565866	1.23018940393729	0.805276637303028	0.518860344155126	0.718252501149677	0.717954413455223	0.427854815323713	0.352987208633737	0.23272637806319	0.1183559034132	0.567775023056891	0.835657559575226	0.00497494082721317	0.000491986053331898	0.000539801676834394	2935	12289	2015	1739	1258	966	864	639	15	16	22	30	29	21	12705	12981	13462	13754	13856	14081	489	488	482	474	475	483
E4_HYPERCHOL	40_50	FinnGen	PULMONARYDG	0.499893936276462	0.495050084149044	0.961471626383775	0.100485635032098	1.66961655254174	0.0533334985479728	0.590351310193747	0.460678634196103	0.422913276897233	0.715727927787006	0.296222588414386	0.341322177918553	0.397121295624809	0.282549161797943	0.0229991561049582	0.888346790375388	1.73684136462832e-08	0.875831559731163	2275	14020	1543	1321	974	728	636	516	22	23	23	19	22	9	14201	14423	14770	15016	15108	15228	529	528	528	532	529	542
E4_HYPERCHOL	40_50	FinnGen	R18_ABDOMI_PELVIC_PAIN	0.40649762807989	-0.103950854073558	-0.503139470688939	-0.288641330256836	0.746057656755682	0.676366360984661	0.715909967903512	0.714461398663475	1.00505919920183	1.00530897398621	0.509037296959396	0.297204353484174	0.570167034555797	0.884319739539799	0.616647874990798	0.774022710255835	0.142750547094958	0.0228602608654894	1512	15049	1002	878	629	490	437	354	8	7	8	12	15	12	14950	15074	15323	15462	15515	15598	601	602	601	597	594	597
E4_HYPERCHOL	40_50	FinnGen	R18_GENERAL_SYMPTOMS_SIGNS	1.24452423183742	1.73006280356728	0.720962431467801	-0.0320525421836771	-0.358915036289889	0.857897455556268	0.459755801780969	0.304660757445871	0.58538869865334	1.0049206853757	1.00384728798308	0.339740542314841	0.00679097049310509	1.35759361873505e-08	0.218100002842579	0.974555312331737	0.720687976715989	0.0115647340923033	1452	17093	1072	869	548	363	311	230	19	16	6	6	8	9	16814	17017	17338	17523	17575	17656	640	643	653	653	651	650
E4_HYPERCHOL	40_50	FinnGen	R18_SYMPTOMS_SIGNS_ABNORMAL_CLINI_LABOR_FINDI_NOT_ELSEW_CLASSIFIED	1.48287453038614	1.45138005558534	1.6232758345114	-0.543723357610864	1.05594011494654	0.734103767051813	0.414251382657005	0.3294745874712	0.340110485432513	1.01247312771662	0.405427218866404	0.249857379356648	0.000344056083959167	1.05717991316734e-05	1.81691450092523e-06	0.59125036163227	0.00920051604496457	0.00330239863965972	3585	9735	2466	2134	1569	1206	1052	802	29	29	25	19	24	19	10533	10865	11430	11793	11947	12197	292	292	296	302	297	302
E4_HYPERCHOL	40_50	FinnGen	R18_SYMPTOMS_SIGNS_INVOLVI_CIRCULATO_RESPI_SYSTEMS	0.830676196426777	1.17808235112383	1.46548538962919	-0.309311613738955	0.891934865804604	0.686569258108267	0.511658083776381	0.347754490274821	0.366706692485594	1.00471242448187	0.508249815577966	0.360430636099149	0.104482856662444	0.000704854001785385	6.43287572952795e-05	0.758188222521366	0.0792739689664756	0.0567985041137225	1802	17049	1372	1117	724	484	378	243	21	22	17	11	12	8	16888	17143	17536	17776	17882	18017	570	569	574	580	579	583
E4_HYPERCHOL	40_50	FinnGen	R18_SYMPTOMS_SIGNS_INVOLVI_DIGES_SYSTEM_ABDOMEN	0.676220277521468	-0.231522185152603	0.0606934682700117	-0.417164699349754	0.639943741048435	0.63135095445185	0.587764021603246	0.714307211623826	0.714203518752668	1.00511351164536	0.508673375629077	0.296971294305592	0.249939555508084	0.745846198280497	0.932276786345459	0.678110882455047	0.208368555009276	0.0335060682692854	1713	15252	1151	1004	721	555	482	373	10	8	9	12	15	12	15184	15331	15614	15780	15853	15962	620	622	621	618	615	618
E4_HYPERCHOL	40_50	FinnGen	ST19_INJURI_KNEE_LOWER_LEG	0.388074831435115	0.583866954957625	0.575157030908056	-13.0386060432765	0.87850887063227	0.351342097784437	0.71434096889286	0.508446130157887	0.584624727761033	559.801856375736	0.454635196541402	0.358948148239926	0.586948915085342	0.250829915786256	0.32521114757922	0.981417778816505	0.0533177999421155	0.327673784037719	1297	18076	925	762	516	424	365	263	10	10	10	10	12	8	17716	17879	18125	18217	18276	18378	722	722	722	722	720	724
