## Supplementary Tables for "Clinical history shapes the predictive value of polygenic risk": Supplementary_table_S4.tsv (part 10 of 226)

Disease	Age_range	Biobank	Clinical_history_phenotype	Beta_0_1	Beta_1_3	Beta_3_5	Beta_5_7	Beta_7_10	Beta_>10	Se_0_1	Se_1_3	Se_3_5	Se_5_7	Se_7_10	Se_>10	Pval_0_1	Pval_1_3	Pval_3_5	Pval_5_7	Pval_7_10	Pval_>10	N_cases	N_controls	N_case_phenotypeNO_0_1	N_case_phenotypeNO_1_3	N_case_phenotypeNO_3_5	N_case_phenotypeNO_5_7	N_case_phenotypeNO_7_10	N_case_phenotypeNO_>10	N_case_phenotypeYES_0_1	N_case_phenotypeYES_1_3	N_case_phenotypeYES_3_5	N_case_phenotypeYES_5_7	N_case_phenotypeYES_7_10	N_case_phenotypeYES_>10	N_control_phenotypeNO_0_1	N_control_phenotypeNO_1_3	N_control_phenotypeNO_3_5	N_control_phenotypeNO_5_7	N_control_phenotypeNO_7_10	N_control_phenotypeNO_>10	N_control_phenotypeYES_0_1	N_control_phenotypeYES_1_3	N_control_phenotypeYES_3_5	N_control_phenotypeYES_5_7	N_control_phenotypeYES_7_10	N_control_phenotypeYES_>10
E4_HYPERCHOL	40_50	FinnGen	ST19_INJURY_POISO_CERTA_OTHER_CONSE_EXTER_CAUSES	0.955325419766787	0.622459008496791	0.933385275752043	0.46670995230023	1.42986676251968	1.0821076661903	0.47261509895296	0.431869447787048	0.430975311570097	0.59386281168933	0.32772104662039	0.211361139427969	0.0432424764928531	0.149496303006026	0.0303302082285987	0.431932814372714	1.28255440067615e-05	3.06006409307006e-07	3118	10583	2222	1850	1304	962	836	608	24	29	27	28	34	27	11078	11450	11996	12338	12464	12692	377	372	374	373	367	374
E4_HYPERCHOL	40_50	FinnGen	T2D	2.06356424553722	1.97003102308137	1.92040781924691	2.11153385529064	2.32931178666209	2.28452657349081	0.421456883223483	0.366104759978657	0.457122668294832	0.508700744434746	0.455560212176433	0.414451476087246	9.76757303814372e-07	7.40492443853928e-08	2.65647466268256e-05	3.3126167305563e-05	3.16962810868896e-07	3.54438360100233e-08	619	18984	503	423	254	157	101	47	24	21	17	13	10	6	18514	18594	18763	18860	18916	18970	562	565	569	573	576	580
E4_HYPERCHOL	40_50	FinnGen	T2D_INCLAVO	2.30716005999833	1.96909722104355	1.70362071152745	1.80294601670362	2.3143287222379	2.28519758661274	0.36887541144497	0.366397593773845	0.509030428702566	0.585004364130254	0.455677425320004	0.41450794107221	3.98592028349262e-10	7.69196263953808e-08	0.000817515166646294	0.00205659041599137	3.79676233526281e-07	3.52694190797458e-08	680	18962	561	437	262	164	107	49	25	19	15	12	10	6	18504	18628	18803	18901	18958	19016	552	558	562	565	567	571
E4_HYPERCHOL	40_50	FinnGen	VWXY20_ACCIDENTS	1.27901729960002	0.625934334631234	0.744533455189355	0.116507176111103	1.08106215440023	0.5083148744823	0.322164153043219	0.348628886392527	0.391384222132587	0.58635070592129	0.329911393932176	0.276357039703586	7.18486544012723e-05	0.0725872378294023	0.0571308609196666	0.842498370153494	0.00104981132071625	0.0658650245148004	3086	14791	2290	1850	1215	889	722	492	30	27	22	22	22	14	14973	15413	16048	16374	16541	16771	584	587	592	592	592	600
E4_HYPERCHOL	40_50	FinnGen	VWXY20_EXTER_CAUSES_MORBIDI_MORTA	1.45535679966178	1.00220123144444	1.03139700267536	0.0334736047957974	1.58200581941381	0.941350636532677	0.344018493469435	0.339186454082488	0.396840643369017	0.717560887012948	0.309256541060032	0.255057806867337	2.33212937026249e-05	0.00312952242769216	0.00934901656686952	0.962792859336816	3.12889592225128e-07	0.000223607475420225	2992	12379	2233	1816	1184	831	661	447	32	30	25	24	27	17	12647	13064	13696	14049	14219	14433	459	461	466	467	464	474
E4_HYPERCHOL	40_50	FinnGen	VWXY20_OTHER_EXTER_CAUSES_ACCIDENTAL_INJURY	1.11949590535908	0.548143105851576	0.779013203569405	0.164352396333296	1.13122898316877	0.449791425464305	0.352008298978821	0.367811424966253	0.3912044125879	0.586175404710548	0.329710854025777	0.29722927664012	0.00147117013183003	0.136149846192655	0.0464457088701904	0.779185277684958	0.000601420826746107	0.13020828955971	2944	14735	2202	1773	1162	834	677	448	28	25	21	21	21	12	14865	15294	15905	16233	16390	16619	584	587	591	591	591	600
E4_HYPERCHOL	40_50	FinnGen	Z21_FACTO_INFLUENCI_HEALTH_STATUS_CONTACT_W_HEALTH_SERVI	1.45506653575641	0.840248033992709	1.29862290823591	1.10239078662847	0.793179255719034	1.01404040589982	0.443493712753047	0.439315190024972	0.390915194091947	0.443464139086655	0.411841133632633	0.187515901079639	0.00103469795584872	0.0557952548726176	0.000893725360632293	0.0129237960134695	0.0541124899082281	6.38189694637726e-08	3992	7008	2099	1967	1634	1526	1550	1513	23	21	30	39	41	44	8537	8669	9002	9110	9086	9123	341	343	334	325	323	320
E4_HYPERCHOL	40_50	FinnGen	Z21_MEDICAL_OBSER_EVALU_SUSPECTED_DISEA_CONDI	1.85523611457476	1.41333336733362	1.97657676602891	0.461789756826125	1.28586588042905	1.11253242216782	0.469045881556912	0.465374967332144	0.429290762599932	1.00873783212221	0.588759120765216	0.417297433788226	7.64257620203944e-05	0.00238963185774141	4.13886519034696e-06	0.647103559740381	0.0289602561040459	0.00767501382014534	1026	10989	747	599	390	286	223	148	16	12	11	9	9	6	10851	10999	11208	11312	11375	11450	401	405	406	408	408	411
E4_HYPERCHOL	40_50	FinnGen	Z21_OTHER_SPECIAL_EXAM_INVES_PERSONS_WO_COMPLA_REPOR_DIAGNOSIS	1.73003623603715	1.38956544782511	1.5760565127054	1.01015563018255	1.01088270755196	0.736597019680142	0.360969751927864	0.341463089478863	0.357518612845807	0.516487723258863	0.463862914323467	0.301566668698784	1.64514080866237e-06	4.71251524650151e-05	1.04175465843187e-05	0.0504866788523489	0.0293115885854166	0.0145831920771938	2223	11619	1553	1296	917	692	568	433	25	20	17	15	14	12	11820	12077	12456	12681	12805	12940	444	449	452	454	455	457
E4_HYPERCHOL	40_50	FinnGen	Z21_PERSONS_ENCOUNTERI_HEALTH_SERVI_CIRCUMSTANC_RELATED_REPRODUCTION	-12.9785037478864	-0.0081018468448859	-0.151971583585731	0.0867267414606507	-0.01213671456582	-0.0302253624767024	643.299739398597	0.720360839232635	0.71957035861467	0.591528745267036	0.460468049088715	0.230649767842612	0.983903855872643	0.991026438585553	0.832733028338174	0.883436240986073	0.978972317230771	0.895740177110274	2008	12574	656	692	772	872	1014	1092	6	10	17	20	22	21	13165	13129	13049	12949	12807	12729	755	751	744	741	739	740
E4_HYPERCHOL	40_50	FinnGen	Z21_PERSONS_ENCOUNTERI_HEALTH_SERVI_EXAM_INVES	1.29237660667387	1.229303802118	1.1034822565012	0.741389972297723	0.626093627451807	0.918669872038383	0.377919480355955	0.303929401071829	0.355645567497688	0.464656370173983	0.424803269507518	0.216990271625999	0.000626869622115729	5.23897602491169e-05	0.00191726117956185	0.110585691665697	0.140523676046305	2.29886233571951e-05	3495	12387	2348	2049	1524	1218	1042	792	28	25	24	27	26	25	13025	13324	13849	14155	14331	14581	481	484	485	482	483	484
E4_HYPERCHOL	50_60	FinnGen	AB1_INFECT_PARASIT	0.878798967507422	0.343200612059693	0.691025767442719	0.281687879246728	0.652565390049418	0.291426932069907	0.283129922119274	0.306055029716367	0.320616961400106	0.450610171917676	0.357502182687178	0.279066256191459	0.00191006106542871	0.262130840638529	0.0311383583575828	0.53188873629419	0.0679487436813288	0.296349860137385	1885	22537	1415	1107	686	496	367	260	38	27	23	19	20	13	21625	21933	22354	22544	22673	22780	1344	1355	1359	1363	1362	1369
E4_HYPERCHOL	50_60	FinnGen	AB1_OTHER_BACTERIAL	1.16325696322114	0.574026486230531	0.405367313212366	0.502861820375948	-0.611666740945784	1.12705200060649	0.305478108964962	0.356571671031188	0.502115116273959	0.579365158016916	1.00111005972879	0.334893730818599	0.000140102088555767	0.107430862893273	0.419482445303304	0.385419974586655	0.541207188858233	0.000764322383732665	1024	27093	813	588	331	219	148	91	23	15	8	9	8	9	25672	25897	26154	26266	26337	26394	1609	1617	1624	1623	1624	1623
E4_HYPERCHOL	50_60	FinnGen	AB1_SEPSIS_IMPLICIT	0.470564226217392	1.12612273230474	1.35478590369491	1.15817765055023	-0.0891906595593773	0.81652177555391	0.708801161989589	0.410823025267063	0.449553445693429	0.579380946193102	1.00094045205911	0.379021494658416	0.506762321920918	0.00612267288758695	0.00258145913541555	0.0456092616329146	0.928996986522495	0.0312175276251279	365	27121	269	214	140	102	86	49	12	13	9	7	6	7	25707	25762	25836	25874	25890	25927	1498	1497	1501	1503	1504	1503
E4_HYPERCHOL	50_60	FinnGen	ACUTE_RESPIRATORY_INFECTIONS	0.502894898339678	1.22568692858728	0.857154258496806	1.04222787985135	-13.0550130191821	0.74748774630696	0.450985850632404	0.264075347083761	0.41210823655107	0.450780835456309	491.495288070789	0.37939904826879	0.264807023977209	3.46008203071407e-06	0.0375324048684543	0.0207749220623296	0.978809219815561	0.0488167394885115	1063	23213	778	620	375	246	181	114	28	26	12	11	6	7	22015	22173	22418	22547	22612	22679	1455	1457	1471	1472	1477	1476
E4_HYPERCHOL	50_60	FinnGen	ALCOHOL_RELATED	0.354236377777209	0.622242239966071	0.558034855406356	1.06308059730512	-0.492586272283196	0.799071434760548	0.709202675078192	0.502602413794023	0.579820289485229	0.502544404177575	1.00110940596754	0.379366529771604	0.617437473727308	0.215700973082228	0.335835023306249	0.0343961808000585	0.622690784038006	0.035175621133431	494	27331	328	260	204	161	134	101	11	9	7	8	6	7	25818	25886	25942	25985	26012	26045	1668	1670	1672	1671	1673	1672
E4_HYPERCHOL	50_60	FinnGen	APPENDICITIS_BROAD	0.929873252934704	-0.627379533993448	0.813352459425777	0.510167866507727	0.188816411628453	0.381038392979597	0.579871912580635	1.00115898071575	0.579596617083386	0.709139833129228	0.708600546958312	0.334417404406047	0.10880580576958	0.530886551494998	0.160525070265917	0.471883491111091	0.789882016579048	0.254532363726815	422	26389	266	227	157	131	122	97	8	7	9	9	9	9	24886	24925	24995	25021	25030	25055	1651	1652	1650	1650	1650	1650
E4_HYPERCHOL	50_60	FinnGen	ASTHMA_EXCL	1.20287269028832	1.14490395077267	0.825078862822866	0.384821158670875	-0.184812533886785	0.56378747547912	0.20530716466411	0.174171438590189	0.242823066603957	0.338431871801299	0.412081492168262	0.200020194995859	4.65963058185033e-09	4.91688319270806e-11	0.000679150863737825	0.255508492604672	0.653802918872004	0.00482256568197846	3300	20465	2313	1850	1232	920	741	551	82	65	38	27	24	26	20183	20646	21264	21576	21755	21945	1187	1204	1231	1242	1245	1243
E4_HYPERCHOL	50_60	FinnGen	ASTHMA_HOSPITAL_MAIN	0.99386197472062	0.228819363698427	0.588759963003144	-0.602187356395613	-0.0933194667758045	0.51201051387649	0.411240949361258	0.502074975997797	0.502225001121372	1.00114428024247	0.708696050336226	0.334542619236854	0.0156602485411877	0.648571634261369	0.241075357648254	0.547507629099325	0.89523922376044	0.125898162863294	681	26805	481	389	256	197	166	117	14	9	6	6	10	9	25341	25433	25566	25625	25656	25705	1650	1655	1658	1658	1654	1655
E4_HYPERCHOL	50_60	FinnGen	ASTHMA_MODE	1.64345202239188	0.406828352236454	0.545240715666157	-0.593042895648723	-0.0594657562211958	0.758366259407504	0.295981645140254	0.451220791152682	0.503719567329115	1.00194785973601	0.709781051484668	0.303854970463511	2.81536840333156e-08	0.367260338168811	0.279061905630508	0.553924265985332	0.933231014041156	0.0125667579015803	831	17562	594	470	316	233	192	133	21	10	7	7	11	11	16880	17004	17158	17241	17282	17341	898	909	912	912	908	908
E4_HYPERCHOL	50_60	FinnGen	AUTOIMMUNE	0.666099490508666	-0.179169366527832	0.528863280049437	0.238361286408986	0.113614270964207	0.524591936140854	0.306633996587171	0.357558167436154	0.293369523413494	0.381719795537353	0.381254404742068	0.226347291277218	0.0298334206791261	0.616306712795102	0.0714321070149936	0.532338357765204	0.765702246052079	0.020468798268905	1983	23055	1351	1216	890	679	520	369	34	33	33	26	23	20	22313	22448	22774	22985	23144	23295	1340	1341	1341	1348	1351	1354
E4_HYPERCHOL	50_60	FinnGen	BLEEDING	1.40621660662154	0.711575843669753	0.700384051305721	-0.384451677802724	0.651198120051997	0.86349868354218	0.319763672161037	0.38068500456679	0.502117597313464	1.0010837110697	0.578940287463898	0.378957654859149	1.09416812962127e-05	0.0615952013766542	0.163057881428816	0.700952140221992	0.26066933980693	0.022689947853256	724	27605	565	416	233	167	125	68	19	14	7	7	8	7	26111	26260	26443	26509	26551	26608	1634	1639	1646	1646	1645	1646
E4_HYPERCHOL	50_60	FinnGen	C3_CANCER	0.791543966397538	0.362207720870131	-0.36417813297821	-12.9978440845546	0.0572377580922497	0.398972489641901	0.292882344173686	0.30506449525047	0.579233719022198	400.793951942679	0.579057724063762	0.409445950071408	0.00687993845717218	0.235103303519087	0.529529771804093	0.974128947068292	0.921260245257731	0.329847840628079	1462	25413	1211	999	534	325	214	109	26	17	8	7	8	6	24178	24390	24855	25064	25175	25280	1460	1469	1478	1479	1478	1480
E4_HYPERCHOL	50_60	FinnGen	C3_CANCER_EXALLC	0.781233784501681	0.353567207191632	-0.373331335017772	-12.9999239684605	0.0486354727174692	0.398613839220776	0.292937958080913	0.305116837791071	0.57925962240402	399.550958707779	0.57908254255368	0.409481005414696	0.0076556356269566	0.246540636471917	0.519252926899151	0.974044339967162	0.933066675458043	0.330324173418269	1462	24881	1211	999	534	325	214	109	26	17	8	7	8	6	23697	23909	24374	24583	24694	24799	1409	1418	1427	1428	1427	1429
E4_HYPERCHOL	50_60	FinnGen	C3_CANCER_WIDE	0.725871542401574	0.122995372616936	-0.450561631900631	-13.0032991445061	-0.0177983983439261	0.583282400374547	0.292918214089608	0.336618481644405	0.579245847723819	385.095563074048	0.57906086495617	0.354949439391706	0.0132095601295948	0.714823973007664	0.436662283208127	0.973063412338107	0.975479552559443	0.100324381850204	1631	25084	1349	1034	579	355	231	125	24	15	10	9	10	8	23908	24223	24678	24902	25026	25132	1434	1443	1448	1449	1448	1450
E4_HYPERCHOL	50_60	FinnGen	C3_CANCER_WIDE_EXALLC	0.725819382974972	0.122968353805225	-0.450544084632251	-13.0031724543126	-0.0177805849304114	0.583490962346312	0.292918030926644	0.336618414503195	0.579245873048392	385.075698673174	0.579060956797345	0.354950153649662	0.0132160968902677	0.714883826538445	0.43668016441039	0.973062285678341	0.975504089861081	0.100203609245001	1631	25082	1349	1034	579	355	231	125	24	15	10	9	10	8	23907	24222	24677	24901	25025	25131	1433	1442	1447	1448	1447	1449
E4_HYPERCHOL	50_60	FinnGen	CARDIAC_ARRHYTM	2.05788879446424	0.79129565744031	1.31545104347008	-0.299254155773968	1.6066902982331	1.04393676544444	0.254829754861632	0.384770474226885	0.384897893738788	1.00273199267555	0.360642787269995	0.356743773795986	6.717670177862e-16	0.0397305482845757	0.000631614092481169	0.765368261744202	8.38642702633622e-06	0.00343027832315251	1178	19652	901	733	409	288	218	144	33	20	18	13	14	8	19279	19447	19771	19892	19962	20036	617	630	632	637	636	642
E4_HYPERCHOL	50_60	FinnGen	CD2_BENIGN	0.168928299980371	0.533163334995918	-0.0500348454653768	-0.330292917756345	0.0056744562566776	0.330410818925159	0.338502283341801	0.236054087803195	0.357869388946846	0.450658762592069	0.337611960929106	0.196776233180408	0.617746791993708	0.0239052257423992	0.888807625564494	0.463612505959551	0.986590084472104	0.0931287479806174	2661	22239	1781	1474	1041	822	708	536	36	39	26	26	33	27	21761	22068	22501	22720	22834	23006	1322	1319	1332	1332	1325	1331
E4_HYPERCHOL	50_60	FinnGen	CD2_BENIGN_EXALLC	0.179545209690991	0.540614029525981	-0.0422573586161466	-0.32077511695893	0.01302010756852	0.334044767309372	0.339393752192326	0.237186697649398	0.35861744256898	0.451260311813753	0.338390381160884	0.197785811573828	0.596793360442661	0.0226506432207229	0.90619912085362	0.47718169152328	0.96930769704597	0.0912344185039059	2661	18072	1781	1474	1041	822	708	536	36	39	26	26	33	27	17934	18241	18674	18893	19007	19179	982	979	992	992	985	991
E4_HYPERCHOL	50_60	FinnGen	CD2_BENIGN_LEIOMYOMA_UTERI	-0.757658300337942	0.387558819921289	-0.476853700590086	-14.0367265455693	-0.133860419191702	0.307271637168477	1.00450738349681	0.455389714201011	0.712009818342306	625.631027887337	0.504934540816418	0.24676445920878	0.450693975771723	0.394742305934051	0.503030492484686	0.982100075999987	0.790928960504607	0.21305744950709	974	13111	550	497	418	395	380	285	8	14	12	13	20	17	12905	12958	13037	13060	13075	13170	622	616	618	617	610	613
E4_HYPERCHOL	50_60	FinnGen	CD2_BENIGN_LEIOMYOMA_UTERI_EXALLC	-0.804807303055147	0.350324367305055	-0.517542816923939	-15.046977695044	-0.178550189192397	0.298540279731865	1.00533139184484	0.456725407128628	0.712789361007925	1014.54054716408	0.505786604814221	0.248051381998375	0.423398394995539	0.443060713218592	0.467789111775733	0.988166750860159	0.724077297649364	0.228766612228334	974	10501	550	497	418	395	380	285	8	14	12	13	20	17	10444	10497	10576	10599	10614	10709	473	467	469	468	461	464
E4_HYPERCHOL	50_60	FinnGen	CD2_NEOPLASM	0.373153961481448	0.513697066372304	-0.051527169703385	-0.511293938684249	0.296477927540564	0.432734556661521	0.265318782898725	0.208232114410222	0.321560910221626	0.451123899228089	0.273304315929889	0.179895739504243	0.159594614086021	0.0136271482638621	0.872691409975439	0.257055515260379	0.278014450792361	0.0161514932180655	3691	19229	2596	2111	1415	1074	891	646	52	52	36	36	43	33	19198	19683	20379	20720	20903	21148	1074	1074	1090	1090	1083	1093
E4_HYPERCHOL	50_60	FinnGen	COPD_ASTHMA_INFECTIONS	0.855515843521248	1.05497270362568	0.641538619464095	0.616766382693106	-1.08470278655344	0.437377995477038	0.32142054422495	0.241861956110427	0.382027353449612	0.450871158294393	1.00137864572736	0.334895082909343	0.00777537620624996	1.28949899548481e-05	0.0930935477602979	0.171329684136758	0.278715477468854	0.191547462924929	1539	22329	1140	877	540	370	280	184	38	31	15	13	8	9	21344	21607	21944	22114	22204	22300	1346	1353	1369	1371	1376	1375
E4_HYPERCHOL	50_60	FinnGen	COPD_EXCL	1.21773253792828	1.07520851676292	0.787480940604902	0.408218864760826	-0.15794935005768	0.587527114440079	0.205282654146129	0.180867476539922	0.249368817757836	0.338380716258553	0.41204569911251	0.196085357845007	2.99303630332941e-09	2.76911008575929e-09	0.00158911915079059	0.22766743192798	0.701475328092494	0.00273293174483059	3197	20308	2253	1798	1193	881	708	528	78	61	36	28	25	27	20002	20457	21062	21374	21547	21727	1172	1189	1214	1222	1225	1223
E4_HYPERCHOL	50_60	FinnGen	C_STROKE	1.89985100898831	1.41098151723417	1.33932888362122	1.31812346623646	1.27793719093286	1.17171899974254	0.307770511250481	0.321598546503362	0.412354372115447	0.503363097126167	0.503007793053808	0.409820150699551	6.70287486664166e-10	1.14713617616998e-05	0.00116217405473416	0.00882827414617541	0.0110665216161372	0.0042483762275174	668	23490	512	397	246	162	117	64	33	25	16	13	9	6	22749	22864	23015	23099	23144	23197	864	872	881	884	888	891
E4_HYPERCHOL	50_60	FinnGen	DIABETES_FG	1.19545057053834	0.806803993617261	1.18410492883134	0.844846468893343	1.25780689126305	1.58760657068298	0.242012816307631	0.235145328647564	0.247849810275923	0.357255059057105	0.292789119888354	0.211611180337316	7.82762500213961e-07	0.000601168580669415	1.7747929176464e-06	0.0180384869036072	1.73948204454703e-05	6.26262634788019e-14	1782	25445	1396	1220	743	465	299	163	59	48	38	30	29	23	24557	24733	25210	25488	25654	25790	1215	1226	1236	1244	1245	1251
E4_HYPERCHOL	50_60	FinnGen	DM_COMORB_EXMORE	2.42515630059941	1.39892451054152	1.37016583825153	1.46653346423829	0.969503796969296	1.48046793668443	0.15096157988397	0.19811371978343	0.256941070746408	0.294823455100535	0.358224351216885	0.204039333923404	4.50857821151654e-58	1.65047341724145e-12	9.68125096545428e-08	6.54916835540506e-07	0.00680139688501525	3.993042958649e-13	1939	22669	1530	1182	703	446	321	169	103	59	37	33	29	25	22167	22515	22994	23251	23376	23528	808	852	874	878	882	886
E4_HYPERCHOL	50_60	FinnGen	E4_DIABETES	1.20706132895837	0.820134171717544	1.19625251486568	0.725124463507417	1.27002830839388	1.55417952316389	0.242071337902048	0.235179016785497	0.247881431464928	0.381435104834729	0.292813071420345	0.216249449883384	6.15189165919972e-07	0.000487967258315588	1.3936815773214e-06	0.0572964054913944	1.4422089298234e-05	6.62422353793067e-13	1773	25425	1390	1214	739	462	298	164	59	48	38	28	28	22	24539	24715	25190	25467	25631	25765	1210	1221	1231	1241	1241	1247
E4_HYPERCHOL	50_60	FinnGen	E4_DM2	1.17936471249984	0.839987599294261	1.20049291793048	0.658466607390786	1.35575103490264	1.61645281116579	0.242062550454203	0.229523207219964	0.241188630831022	0.381411483104238	0.271691404215165	0.199340920616236	1.10391094972019e-06	0.000252504180892957	6.44431918063508e-07	0.084276501958232	6.03667215557252e-07	5.10437653617191e-16	1832	25442	1428	1254	773	492	314	175	60	51	42	32	34	26	24567	24741	25222	25503	25681	25820	1219	1228	1237	1247	1245	1253
E4_HYPERCHOL	50_60	FinnGen	E4_DM2_STRICT	1.0600872863484	0.856597701566723	1.17482352434564	0.611297674222146	1.42811733331163	1.40889431239949	0.263982163731541	0.235165063061471	0.255155245801498	0.411432050641356	0.281645803798358	0.238310149891204	5.92561771078867e-05	0.000269963006778681	4.13760252619791e-06	0.137337217751293	3.96532989444396e-07	3.37938009642804e-09	1682	25453	1326	1167	708	441	275	151	54	47	36	27	26	18	24544	24703	25162	25429	25595	25719	1211	1218	1229	1238	1239	1247
E4_HYPERCHOL	50_60	FinnGen	E4_HYTHYNAS	0.41023681014965	0.170556111403412	0.292591476938852	0.178194999017299	-0.609664431484664	0.706813631193247	0.450577735157714	0.381542677370356	0.411529189020495	0.502786959157304	0.708896706682051	0.291557260015036	0.362575515436816	0.654862693941813	0.477092934025909	0.72302825414856	0.389778728733502	0.0153391800466465	1135	25543	753	728	560	417	310	212	20	20	17	15	12	12	24416	24441	24609	24752	24859	24957	1489	1489	1492	1494	1497	1497
E4_HYPERCHOL	50_60	FinnGen	E4_HYTHY_AI_STRICT	0.357782669388288	0.180989915468532	0.44180728742787	-0.371554552209215	-1.14385141781399	0.735567662949458	0.503702827672034	0.412352305320151	0.412259850535505	0.709523811690425	1.00152733138695	0.304807260931138	0.477514980032898	0.660719079811404	0.283867437162885	0.600509832427692	0.253409528736294	0.015812174540397	1008	21970	664	647	506	381	279	193	17	18	14	11	10	11	21065	21082	21223	21348	21450	21536	1232	1231	1235	1238	1239	1238
E4_HYPERCHOL	50_60	FinnGen	E4_PCOS_CONSORTIUM_EXCLUSIONS	0.0414102015683865	0.315549624733528	-0.681859411348862	-13.9649466239443	-0.336653716056966	0.429145989365433	0.581103050023733	0.412804595398437	0.709855376608332	549.711913046625	0.502947337978338	0.227711954762397	0.943189736414821	0.444626322604682	0.336772931176472	0.979732626017517	0.503264737835577	0.0594838389291439	1143	25581	676	584	465	431	413	308	11	15	12	14	21	20	24426	24518	24637	24671	24689	24794	1611	1607	1610	1608	1601	1602
E4_HYPERCHOL	50_60	FinnGen	E4_THYROID	0.439141671986987	0.489935118761617	0.172947903555738	0.298255736321748	-0.013141171381406	0.519943034483446	0.41187207660886	0.305924182130078	0.411420747954436	0.450200155335249	0.502435009241561	0.291101369113836	0.286329221749857	0.109267998842183	0.674217020044009	0.507653491122629	0.979133734241578	0.0740792426930032	1328	25641	903	849	636	463	337	239	28	27	19	17	14	12	24538	24592	24805	24978	25104	25202	1500	1501	1509	1511	1514	1516
E4_HYPERCHOL	50_60	FinnGen	E4_THYROID_CTRL_EXCLUSION	0.740996687041046	0.0712907906744611	0.468087193772158	0.446933427142298	0.312211934371054	0.511662128566919	0.283191755554851	0.306405937501768	0.293590398407267	0.337788244989399	0.337258078408514	0.216076322752791	0.008881297393454	0.816019386864288	0.110856641340022	0.185796415242458	0.354583209851294	0.0178860133073932	2246	22299	1546	1368	988	737	563	410	43	39	36	30	26	22	21667	21845	22225	22476	22650	22803	1289	1293	1296	1302	1306	1310
E4_HYPERCHOL	50_60	FinnGen	F5_PSYCH	0.613820654109468	1.00921361824023	0.50743220742958	0.630556841029218	-0.0747987822223647	0.54209922062497	0.33864906025314	0.23021636589932	0.357666271279803	0.381792041886753	0.502565716303233	0.252415241478739	0.0699002071845606	1.16647530508071e-05	0.155977471508499	0.0986219415256763	0.881684752562942	0.0317416875873794	1877	23178	1328	1097	696	501	393	307	38	34	20	17	13	16	22311	22542	22943	23138	23246	23332	1378	1382	1396	1399	1403	1400
E4_HYPERCHOL	50_60	FinnGen	FALLS	0.506316925202025	0.30388456534435	0.601165217537325	-0.804852542405062	0.00942870345877579	0.697281599162767	0.29413868668042	0.27237841099539	0.29335065970222	0.709089787411794	0.450161470766721	0.245446569320009	0.0851865319011386	0.264563190867324	0.0404322188135009	0.256354263497371	0.983289403057946	0.00449907612768643	2629	24051	1972	1554	947	618	447	347	36	30	24	16	17	17	23266	23684	24291	24620	24791	24891	1406	1412	1418	1426	1425	1425
E4_HYPERCHOL	50_60	FinnGen	FG_CVD	1.7181815393101	0.567740978228951	0.711299737146652	1.00442781714091	0.37028707151253	1.13264254355993	0.156978207979736	0.210450853193809	0.232921939534564	0.232983643376864	0.284371717449841	0.133495665208483	6.99465071496675e-28	0.00698126458682494	0.00225953878945161	1.6240647562021e-05	0.192874200414506	2.16668198022987e-17	4215	18032	3087	2524	1699	1209	959	676	105	72	68	66	64	64	18496	19059	19884	20374	20624	20907	559	592	596	598	600	600
E4_HYPERCHOL	50_60	FinnGen	FG_DISVEINLYMPH	1.41050770212299	1.03909507587332	1.91566462213458	0.965239336175721	-0.0129225192001066	1.17060057671087	0.510624737761485	0.509236335428587	0.390181523284856	0.71397315439779	1.00430625884028	0.324486446089423	0.00573926190127987	0.0413008766643533	9.1227276541473e-07	0.176398780583671	0.989733814797599	0.00030910382704803	770	15188	547	434	298	214	184	138	16	14	13	8	7	10	15180	15293	15429	15513	15543	15589	215	217	218	223	224	221
E4_HYPERCHOL	50_60	FinnGen	FG_HYPERTENSION	1.29048976030463	0.424404744632518	0.822510625456341	0.665003462016977	0.17888805510463	0.869314697027378	0.202924795736389	0.24345999021395	0.237354388842434	0.294981384927357	0.338330621767991	0.156262240166524	2.02479580298797e-10	0.0812948916347491	0.000529586685706087	0.0241715633672443	0.596987625140311	2.64905043005537e-08	2652	17250	1974	1606	1100	778	609	414	69	55	54	48	45	44	17160	17528	18034	18356	18525	18720	699	713	714	720	723	724
E4_HYPERCHOL	50_60	FinnGen	FG_OTHHEART	2.20042026613338	0.870417953838573	1.37578588070412	1.23658811773689	1.61474588786336	1.73195758002322	0.251290074998657	0.386369474035746	0.386376230012396	0.506723655134032	0.386088629258353	0.293844397307512	2.01415799135496e-18	0.0242709781003498	0.000369808998532114	0.0146726336292878	2.88550460511661e-05	3.76656656051559e-09	1136	17304	898	707	409	265	196	125	35	22	22	19	17	12	17044	17235	17533	17677	17746	17817	463	476	476	479	481	486
E4_HYPERCHOL	50_60	FinnGen	G6_CARPTU	-0.220806177829638	-0.279278715798836	0.378830680110869	-0.0455372043123019	-0.839432063322648	1.26030037821284	0.70917028431011	0.579554006756058	0.502552691683851	0.708903113533802	1.00117746794616	0.260546414124982	0.755528118610373	0.629887233884485	0.450961602910031	0.948782196005997	0.401780925344618	1.3171837576668e-06	843	25153	613	534	342	246	187	123	9	9	13	14	14	15	23887	23966	24158	24254	24313	24377	1487	1487	1483	1482	1482	1481
E4_HYPERCHOL	50_60	FinnGen	G6_EPIPAROX	1.30608755313653	1.26594276523793	0.980948657366174	0.548122567329698	0.829227886036991	0.70714615588273	0.197608484970336	0.170879691952681	0.255688827989044	0.38170383261691	0.320231560818583	0.252480129799744	3.85695732438369e-11	1.27845472143019e-13	0.000124803237902598	0.151005424816473	0.00961256583078653	0.00509762210410542	2829	23166	2165	1739	970	590	430	283	84	67	34	22	21	16	22437	22863	23632	24012	24172	24319	1309	1326	1359	1371	1372	1377
E4_HYPERCHOL	50_60	FinnGen	G6_NERPLEX	0.698368113035259	0.461246344670987	0.345698306459909	0.264187324619987	0.338916787053144	1.32687419444401	0.337478947269387	0.305561293010146	0.381190788771475	0.450002584677012	0.410949032350864	0.192144039051269	0.0385115728597944	0.131169740848355	0.364464703400838	0.557150266811937	0.409532092835806	4.9983763227049e-12	1540	25479	1084	928	614	457	343	234	27	25	26	29	27	28	24365	24521	24835	24992	25106	25215	1543	1545	1544	1541	1543	1542
E4_HYPERCHOL	50_60	FinnGen	G6_NEURO	1.05315805337012	1.01912806089501	0.772393850375804	0.490393021530231	0.55380992324273	1.03386802872806	0.198819156754687	0.16840107524323	0.231003870813462	0.307141501305676	0.28290991897652	0.162838656943818	1.17678630346022e-07	1.43244506477716e-09	0.000826868736505601	0.110346983027259	0.0502830006299498	2.16672364818622e-10	3981	19940	2932	2408	1490	1022	759	525	90	77	54	46	43	40	19814	20338	21256	21724	21987	22221	1085	1098	1121	1129	1132	1135
E4_HYPERCHOL	50_60	FinnGen	G6_OTHNEU	1.10526198398706	1.36801718595907	0.0635879272730441	0.487972213702001	0.835407987203405	1.32874409950041	0.411120425138208	0.30480944583265	0.708545049187664	0.708514451655095	0.578929676823579	0.409579867324891	0.00717922854166747	7.1859082222607e-06	0.928490358013586	0.490995809425321	0.149014406736872	0.00117796064999643	574	27911	441	338	210	135	98	53	23	20	10	9	8	6	26412	26515	26643	26718	26755	26800	1609	1612	1622	1623	1624	1626
E4_HYPERCHOL	50_60	FinnGen	G6_SLEEPAPNO	1.25102839318019	1.25741371657448	0.74758390583472	0.990321341316696	0.294952849662333	0.584250690671601	0.224643924945659	0.195554159280199	0.357069564823289	0.411358671278883	0.579363143082754	0.409684990690219	2.5629467235182e-08	1.27601917409426e-10	0.0362898689498827	0.0160647994013489	0.610683252662901	0.153840235789972	1887	25674	1540	1207	591	298	197	104	57	43	18	11	8	6	24411	24744	25360	25653	25754	25847	1553	1567	1592	1599	1602	1604
E4_HYPERCHOL	50_60	FinnGen	G6_SLEEPAPNO_INCLAVO	1.4198190635177	1.26501427550381	0.713565449454083	0.970187659115166	0.289004952535955	0.58288043812569	0.193232436681518	0.186544321026683	0.357112233053031	0.411350330173947	0.579371676541866	0.409677195279806	2.01606734269189e-13	1.19093650814698e-11	0.0456999023547733	0.0183468079794611	0.617902824670399	0.154799998780138	2228	25495	1855	1386	630	307	201	104	68	46	18	11	8	6	24243	24712	25468	25791	25897	25994	1557	1579	1607	1614	1617	1619
E4_HYPERCHOL	50_60	FinnGen	H7_CHOROIDRETINA	1.34134423316911	0.823833696904136	1.09841621762494	0.733360980126621	1.54961251619762	0.97865020629391	0.356699774427349	0.380562683891884	0.449492515333006	0.708604020446906	0.449860002594023	0.409365744101515	0.000169622105453659	0.0304046961807896	0.0145382840878222	0.300698029952242	0.000571788653166089	0.0168185784918628	616	27852	461	367	205	109	81	72	21	16	12	8	10	6	26397	26491	26653	26749	26777	26786	1589	1594	1598	1602	1600	1604
E4_HYPERCHOL	50_60	FinnGen	H7_EYE_ADNEXA	0.579709986529294	0.448551167312938	0.948045078617136	-0.611247430489862	0.747358857399604	0.715220850348652	0.248850031203811	0.224525120554802	0.224683280323115	0.579851614419253	0.282114205080523	0.19947738926428	0.0198296505516515	0.0457408199419047	2.44873834115904e-05	0.291816733366736	0.00806978835702414	0.000336467445995621	3255	21565	2503	1965	1144	749	556	403	60	49	42	26	33	26	21159	21697	22518	22913	23106	23259	1098	1109	1116	1132	1125	1132
E4_HYPERCHOL	50_60	FinnGen	H7_LENS	0.101421788375115	0.577628285277476	1.36886082172323	0.717390868435338	1.08018638296587	1.66080091271813	0.579153909390075	0.410513324662631	0.380436462021517	0.70847642007113	0.578811781920277	0.379063611955054	0.860984860706075	0.159401359322169	0.000320510256256525	0.311259592661327	0.0620114958456751	1.17959718796433e-05	653	27981	563	403	195	105	64	39	16	14	15	11	9	7	26576	26736	26944	27034	27075	27100	1479	1481	1480	1484	1486	1488
E4_HYPERCHOL	50_60	FinnGen	H7_RETINALDISOTH	1.43752581884486	1.1796235116939	1.28564715700741	1.11161572043297	1.84811183322852	1.56364171469928	0.449864187639403	0.410746267806007	0.502216319303829	0.70876279260349	0.449930620143302	0.409661985101716	0.00139605120260893	0.00408007953546549	0.0104688129314124	0.116790392171304	3.99880867893897e-05	0.000135135055380222	357	27603	251	207	126	72	58	47	16	14	11	8	10	6	26127	26171	26252	26306	26320	26331	1566	1568	1571	1574	1572	1576
E4_HYPERCHOL	50_60	FinnGen	H8_CONSENHEARINGLOSS	0.920729582991159	0.200726121431549	0.118791252614716	0.47097243514475	-13.0013745140301	0.844810537068473	0.381006486261866	0.44942756248788	0.579069315278688	0.57910098102872	470.044819312977	0.379424699317433	0.0156674299777417	0.655144980075378	0.837461432313026	0.416056363962014	0.977933437475231	0.0259769277870114	759	26874	586	478	300	206	147	92	17	10	8	9	7	7	25473	25581	25759	25853	25912	25967	1557	1564	1566	1565	1567	1567
E4_HYPERCHOL	50_60	FinnGen	H8_EAR_MASTOID	0.686313647043784	0.622209039677796	0.0987952497932109	0.452427515537457	0.56882663228443	0.537931847367236	0.305737726308237	0.262437434148304	0.410965391477055	0.41095947388103	0.380645490776883	0.290677616394362	0.0247823194488454	0.0177455398835442	0.810021744342099	0.270937819357244	0.135077956711158	0.0642252126483561	1652	25285	1256	1005	648	438	311	217	38	29	19	19	18	12	24196	24447	24804	25014	25141	25235	1447	1456	1466	1466	1467	1473
E4_HYPERCHOL	50_60	FinnGen	H8_OTHEREAR	0.76262419235095	0.381114818167759	0.317221604850267	0.453990877960461	-0.338659357144433	0.648734639977673	0.356820884001812	0.356390847092256	0.449457908734468	0.502030489526091	0.70838511394832	0.355100814932211	0.0325756680194203	0.284901541541302	0.480320530445835	0.36583137730105	0.632598689950651	0.0677143992217432	1061	27118	813	658	421	281	208	133	25	17	13	12	10	8	25764	25919	26156	26296	26369	26444	1577	1585	1589	1590	1592	1594
E4_HYPERCHOL	50_60	FinnGen	HYPOTHYROIDISM	1.57384761804203	1.31288359350785	1.42359423649789	1.51007012436412	0.9107031638044	1.68957451878176	0.480495576788039	0.412908781369773	0.440816349665322	0.478269955758253	0.599615278941279	0.317683248486794	0.00105487272380572	0.00147479912802682	0.00124028688889104	0.00159205010045487	0.128809705752759	1.04669370598636e-07	1139	6847	756	730	562	418	310	211	21	21	19	17	13	12	7102	7128	7296	7440	7548	7647	107	107	109	111	115	116
E4_HYPERCHOL	50_60	FinnGen	HYPOT_THYRO_INCL	0.395192992187181	0.156800965095574	0.276460727480954	0.384055017122905	-0.222224827835561	0.686978067398606	0.450508397349837	0.381419418956695	0.411399536560006	0.450190426738755	0.579428934104749	0.291398549923876	0.380369546665995	0.681000282742109	0.501583326615162	0.393606851796547	0.701331374288602	0.0183974373867204	1140	26222	757	731	562	418	310	211	21	21	19	17	13	12	25039	25065	25234	25378	25486	25585	1545	1545	1547	1549	1553	1554
E4_HYPERCHOL	50_60	FinnGen	I9_ANGINA	2.66800037590422	1.23625416937392	1.74354655804047	1.13925214640694	1.63378113349928	1.92497758338048	0.19709488175131	0.320651412451914	0.320607882763139	0.502819290204896	0.381338798436348	0.279946977879233	9.50511774276491e-42	0.000115518882209063	5.38057444482992e-08	0.0234679931471744	1.83290953813274e-05	6.1460674247554e-12	603	25816	475	370	215	149	102	44	52	29	23	18	19	13	24776	24881	25036	25102	25149	25207	1116	1139	1145	1150	1149	1155
E4_HYPERCHOL	50_60	FinnGen	I9_CEREBVASC	1.9816255944937	1.18290064992958	0.914331643682663	1.45863568197371	1.43233075031829	1.13515228489077	0.271547262181298	0.336335850076069	0.502081480283449	0.449558142368572	0.44933943717219	0.409199173315949	2.93087948646261e-13	0.000436417286760176	0.0685943635271373	0.00117616324382901	0.00143440780902011	0.00553576298166075	553	27879	422	319	181	120	89	51	33	21	13	13	9	6	26422	26525	26663	26724	26755	26793	1555	1567	1575	1575	1579	1582
E4_HYPERCHOL	50_60	FinnGen	I9_CHD	2.36243995203019	0.852843078361694	0.98305987498158	1.18626626572731	1.31838489545846	1.03362325876948	0.210379305047127	0.356842084900957	0.449915015814321	0.502487240051702	0.449760734976593	0.409775275840352	2.92354171268303e-29	0.0168495947184687	0.0288895692876894	0.0182361112309634	0.00337543609346492	0.0116552149582327	657	27736	533	424	245	140	101	47	38	20	14	13	10	6	26402	26511	26690	26795	26834	26888	1420	1438	1444	1445	1448	1452
E4_HYPERCHOL	50_60	FinnGen	I9_CORATHER	2.3263416728276	1.46253050652511	1.77529234185481	1.79357777644055	2.15836168493677	1.97669987621323	0.210896174507624	0.27204085241868	0.320403543152359	0.411521551639566	0.357086846654557	0.355494690927737	2.71609270230031e-28	7.60983889473242e-08	3.01090847764278e-08	1.31013496277206e-05	1.50003634436604e-09	2.69125819049661e-08	696	26792	574	421	213	121	69	37	51	32	24	16	15	8	25597	25750	25958	26050	26102	26134	1266	1285	1293	1301	1302	1309
E4_HYPERCHOL	50_60	FinnGen	I9_CVD	1.62093810383987	0.549665780059551	0.588954204078162	0.911232634235457	0.342845241484457	1.08354640434056	0.163018454810417	0.208216992261126	0.239803318196199	0.234311072831906	0.275620975516115	0.130418845750045	2.69794938273713e-23	0.00829378479286893	0.0140497633330523	0.000100663654292805	0.213535955323343	9.71612111615146e-17	4744	16013	3367	2822	1943	1414	1137	821	103	73	68	68	68	69	16790	17335	18214	18743	19020	19336	497	527	532	532	532	531
E4_HYPERCHOL	50_60	FinnGen	I9_CVD_HARD	2.33973593880631	1.11474056629044	1.12757650753531	1.3802193578475	1.33081626816979	1.29471646521356	0.18417442518094	0.271771598877309	0.35704380336229	0.381268315597422	0.380994113544732	0.303306918282383	5.62452656657245e-37	4.10027963330414e-05	0.00158806456488229	0.00029451924679589	0.000477608531155192	1.96643901527943e-05	972	27158	768	606	351	211	151	77	59	34	23	22	16	11	26000	26162	26417	26557	26617	26691	1303	1328	1339	1340	1346	1351
E4_HYPERCHOL	50_60	FinnGen	I9_DISVEINLYMPH	-0.14016125356749	-0.00364574430346708	0.949167209781315	0.420116908380449	-1.18357883077888	0.0324695157900247	0.579531761879095	0.449710399465315	0.336753717616925	0.502303452161611	1.00102303669152	0.317423741342209	0.808894392717504	0.993531723452431	0.00482366263656536	0.402940771759398	0.237059229330252	0.918525889173861	1042	25383	745	596	401	280	234	177	20	19	17	10	7	10	24124	24273	24468	24589	24635	24692	1536	1537	1539	1546	1549	1546
E4_HYPERCHOL	50_60	FinnGen	I9_DOAAC	1.51736592110056	1.21907647320911	0.841090120210043	1.2901132336096	0.887261596247422	1.26772731053058	0.356786745666383	0.356262474545488	0.579057897434988	0.579074384722978	0.708395409001828	0.409157174153694	2.11052667352002e-05	0.000621967932377854	0.146358539031487	0.0258879430362636	0.21038960645241	0.00194577091175742	460	28074	370	267	145	90	59	28	19	12	7	7	6	6	26543	26646	26768	26823	26854	26885	1602	1609	1614	1614	1615	1615
E4_HYPERCHOL	50_60	FinnGen	I9_HEARTFAIL_NS	1.40136667825093	1.09097591350628	0.904532849041331	0.363809621079181	1.04539920347752	1.39551181858516	0.336732939432929	0.319352552813131	0.449451626288355	0.708598894909194	0.50198102280396	0.334955926094327	3.15947965660049e-05	0.000634988714681886	0.0441645737199452	0.60765679201457	0.0372925108320368	3.09644264095354e-05	606	27775	470	375	228	157	106	64	27	22	16	11	11	9	26379	26474	26621	26692	26743	26785	1505	1510	1516	1521	1521	1523
E4_HYPERCHOL	50_60	FinnGen	I9_HYPERTENSION	1.30194183857346	0.430249628175935	0.829150013456868	0.671071958610947	0.178500255597602	0.920818477760197	0.200571138132092	0.241539634810502	0.235379041447401	0.293392700204875	0.33699479306772	0.15454273094129	8.51709391446654e-11	0.0748667826489728	0.000427309750706482	0.022179345271726	0.596332060432515	2.54809501049716e-09	2652	23295	1974	1606	1100	778	609	414	69	55	54	48	45	44	22912	23280	23786	24108	24277	24472	992	1006	1007	1013	1016	1017
E4_HYPERCHOL	50_60	FinnGen	I9_HYPTENS	1.30227828201066	0.430203668026857	0.829104900873339	0.671028492344914	0.178450129334467	0.920733268101217	0.200570788990074	0.241539552144952	0.235378922616037	0.293392618068885	0.336994735046319	0.154542689757541	8.42213113450611e-11	0.0748977578451294	0.000427615964546359	0.022187951138501	0.596435148740424	2.5566794590969e-09	2650	23294	1972	1606	1100	778	609	414	69	55	54	48	45	44	22911	23277	23783	24105	24274	24469	992	1006	1007	1013	1016	1017
E4_HYPERCHOL	50_60	FinnGen	I9_HYPTENSESS	1.45531985975922	0.704264360754687	1.23730243413141	1.11520362116543	1.24235787901493	1.40588598768624	0.199861172431905	0.241122449551645	0.234862908006504	0.305788474567702	0.281443489364511	0.215809683171865	3.29752494423449e-13	0.00349162179954027	1.37775431865778e-07	0.000265343369465487	1.01367504178125e-05	7.29461258865519e-11	2072	23889	1668	1218	739	452	303	175	70	54	47	37	31	22	23046	23496	23975	24262	24411	24539	1177	1193	1200	1210	1216	1225
E4_HYPERCHOL	50_60	FinnGen	I9_IHD	2.75230252748712	1.32189518862457	1.37152990306859	1.12896110958511	1.3257968782424	1.30413622650148	0.14863856465861	0.241054133629427	0.305819516918428	0.411495047816329	0.356978350055966	0.238522293353623	1.51310814262702e-76	4.16260669305804e-08	7.2992952491751e-06	0.00607770499492616	0.000204055601072982	4.56259015170018e-08	1082	26918	857	661	369	244	168	84	85	41	30	25	25	18	25846	26042	26334	26459	26535	26619	1212	1256	1267	1272	1272	1279
E4_HYPERCHOL	50_60	FinnGen	I9_ISCHHEART	2.57409909703332	1.20010093608026	1.42640700087294	1.21159248907387	1.26218336819434	1.30605358577998	0.161403413764546	0.254940359086871	0.305699611262521	0.41144216005283	0.381104032411293	0.252503082832687	2.93076771632298e-57	2.50921920168187e-06	3.07058061430744e-06	0.0032322030821457	0.000926603840037641	2.31073655571965e-07	1046	26975	837	652	366	222	155	79	73	38	28	22	22	16	25875	26060	26346	26490	26557	26633	1236	1271	1281	1287	1287	1293
E4_HYPERCHOL	50_60	FinnGen	I9_OTHHEART	1.60009564950635	0.230613670133406	0.604538413493536	0.00457055933142553	0.834435317871937	0.90726782589362	0.206730662892167	0.336822849303759	0.356848298174814	0.579454989944653	0.356753392345885	0.279405494224635	9.94156087666928e-15	0.493549991724117	0.0902453710872922	0.993706601938037	0.0193370099935952	0.00116572397349532	1562	25672	1212	960	559	368	274	179	43	24	22	19	19	13	24685	24937	25338	25529	25623	25718	1294	1313	1315	1318	1318	1324
E4_HYPERCHOL	50_60	FinnGen	ILD_DIFF_DG	1.2150602920046	1.07297499064919	0.787164299707334	0.408931994455716	-0.161211852606673	0.618454179187964	0.205262654195961	0.180853350709025	0.24938851122475	0.338397608622571	0.412048379895295	0.192675565958781	3.22845227674102e-09	2.97728965320064e-09	0.00159741939808907	0.226879438238817	0.695616177014723	0.00132817411160837	3204	20279	2257	1801	1193	880	709	530	78	61	37	29	26	28	19975	20431	21039	21352	21523	21702	1173	1190	1214	1222	1225	1223
E4_HYPERCHOL	50_60	FinnGen	ILD_SYST_AUTO_DISEASES	0.975618182722478	0.116542941239758	0.732486453763283	0.947384285712354	-0.803821149443489	1.11708710207048	0.411562807407167	0.502399336439823	0.449703689911342	0.449767374930545	1.00100585462669	0.290402712671479	0.017763045920536	0.816559201208496	0.103351087344847	0.0351707237170671	0.421966969482011	0.000119727840938982	725	26275	511	433	281	215	163	107	16	16	16	11	8	12	24880	24958	25110	25176	25228	25284	1593	1593	1593	1598	1601	1597
E4_HYPERCHOL	50_60	FinnGen	J10_ASTHMA	1.58268950348568	0.349620464231349	0.506087592811706	-0.622310041018207	-0.0815551518195111	0.764063205952413	0.295910503972568	0.451208449685534	0.503742846275505	1.00195183087125	0.709764531313063	0.303884033113469	8.86660242235592e-08	0.438426208486588	0.31506317235818	0.534535300881772	0.908520803462499	0.011926049172849	876	17621	634	500	332	242	197	135	21	10	7	7	11	11	16947	17081	17249	17339	17384	17446	895	906	909	909	905	905
E4_HYPERCHOL	50_60	FinnGen	J10_ASTHMA_EXMORE	1.58598708912002	0.352864116386699	0.509755289875633	-0.619544259298166	-0.0799101269653105	0.761787807475831	0.296156543931969	0.451349419427669	0.503874891358255	1.00201938443544	0.709847321793469	0.304004540694636	8.544656857869e-08	0.434333240654788	0.311695694661913	0.536380447325726	0.910368550782115	0.0122159670302291	876	17144	634	500	332	242	197	135	21	10	7	7	11	11	16532	16666	16834	16924	16969	17031	833	844	847	847	843	843
E4_HYPERCHOL	50_60	FinnGen	J10_ASTHMA_INCLAVO	1.34006284934752	0.338840601640233	0.677893780905066	-0.963651788483611	-0.39220546451919	0.652871401069086	0.248147588763296	0.356809607157398	0.381064736040367	1.00119505078098	0.708732855214642	0.302988047961098	6.65423613949813e-08	0.342295311407103	0.0752485324901562	0.335797724843223	0.579996588041624	0.031179360210632	1386	25679	1055	797	439	310	242	158	32	16	10	7	11	11	24407	24665	25023	25152	25220	25304	1571	1587	1593	1596	1592	1592
E4_HYPERCHOL	50_60	FinnGen	J10_ASTHMA_MAIN	1.19169593042771	0.42363005354186	0.781029058445652	-0.398314623922957	0.105599610663211	0.664715014534997	0.413719087990394	0.503756364386405	0.504029111052401	1.00207668528469	0.709947018849411	0.335514572019663	0.00397111637570364	0.400380239860363	0.121244439434156	0.691006775652959	0.881756472620048	0.0475710061570731	681	17405	481	389	256	197	166	117	14	9	6	6	10	9	16743	16835	16968	17027	17058	17107	848	853	856	856	852	853
E4_HYPERCHOL	50_60	FinnGen	J10_ASTHMA_MAIN_EXMORE	1.19660515464327	0.426967975267118	0.785603803010348	-0.39500568190371	0.108914978271201	0.66472990863542	0.413915903680565	0.503896070889514	0.504179896717468	1.00215116502674	0.710040466694515	0.335640078785968	0.00384094064820125	0.396809310204452	0.119190221985486	0.693464551827362	0.878088652431525	0.0476491350583503	681	16928	481	389	256	197	166	117	14	9	6	6	10	9	16328	16420	16553	16612	16643	16692	786	791	794	794	790	791
E4_HYPERCHOL	50_60	FinnGen	J10_ASTHMA_OTHER_THAN_NONALLERGIC	1.43510021708992	0.63360947224644	0.486502262490924	-0.667564182896423	-0.155625570176006	0.907086463416649	0.305655994513019	0.380782799612581	0.502270507517932	1.00120629948715	0.708772296164678	0.318070637751976	2.66413397755347e-06	0.0961193079505764	0.332741773522298	0.504925529190954	0.826205577422586	0.00434670181923421	819	26940	587	458	298	223	185	127	22	13	8	6	10	10	25488	25617	25777	25852	25890	25948	1662	1671	1676	1678	1674	1674
E4_HYPERCHOL	50_60	FinnGen	J10_LOWCHRON	0.996801787957414	0.14436846758121	0.577976030191864	0.5909641804754	-1.1888854949088	0.418175250753499	0.305713119011301	0.38083711307907	0.381082551934077	0.44995634705787	1.00114719248452	0.290204031159816	0.00111184974006945	0.704627024936219	0.129350316447276	0.189054549101558	0.235021319991911	0.149593209003616	1233	25129	892	736	480	317	259	189	27	17	14	11	10	12	23937	24093	24349	24512	24570	24640	1506	1516	1519	1522	1523	1521
E4_HYPERCHOL	50_60	FinnGen	J10_RESPIRATORY	1.14368138137861	0.975818071710599	0.879005067303011	0.56572890618856	-1.64771662964305	0.425861297831079	0.245659412868593	0.214187165357325	0.275423410202727	0.359801340972012	1.00200110870327	0.216429789860058	3.23106112332643e-06	5.21585454730825e-06	0.00141551670588024	0.115872451832432	0.100088247566193	0.0491066085534946	2473	16086	1749	1429	943	702	548	409	59	45	27	20	19	22	15763	16083	16569	16810	16964	17103	988	1002	1020	1027	1028	1025
E4_HYPERCHOL	50_60	FinnGen	J10_UPPERDIS	0.958816948264154	0.342889093818307	0.320596298612994	0.016588608284234	-0.60749223027349	0.215412028430682	0.358254226091998	0.38176916684778	0.450566067122767	0.579941706223615	0.708959341913152	0.290366556036077	0.00744268590032122	0.369101233972362	0.476748958962751	0.977180482748859	0.391511870156164	0.458170712502658	1141	22235	738	648	467	366	302	247	21	14	11	10	12	12	21171	21261	21442	21543	21607	21662	1446	1453	1456	1457	1455	1455
E4_HYPERCHOL	50_60	FinnGen	JOINTPAIN	-0.0685626268899672	1.25008043476767	1.05428898029542	-13.0792040010844	0.124899679950791	1.10635418700594	0.71092655415231	0.324015575860435	0.452978494650929	603.103807502007	0.710841865098594	0.305301944931668	0.923170152860449	0.000114277750892917	0.019940836265339	0.982698041569632	0.860524369579362	0.000290302447153052	921	15747	643	511	304	205	178	155	17	16	10	8	10	11	15161	15293	15500	15599	15626	15649	847	848	854	856	854	853
E4_HYPERCHOL	50_60	FinnGen	K11_APPENDACUT	0.564234037153342	-0.588619179565055	0.827833584033372	0.53614552612577	0.230777680149974	0.345816580887787	0.709189492471397	1.00116537283021	0.579611917395105	0.709082640984336	0.708580186736664	0.354592195721464	0.426262207972038	0.55657658241239	0.153218492491575	0.449582358728286	0.744658698269982	0.329435507681422	405	26386	256	218	152	128	118	94	7	7	9	8	8	8	24879	24917	24983	25007	25017	25041	1649	1649	1647	1648	1648	1648
E4_HYPERCHOL	50_60	FinnGen	K11_APPENDIX	0.912504890306842	-0.645443670965431	0.794874560757936	0.501468879940209	0.178773331660649	0.337919200183436	0.579853359480704	1.00116031659381	0.57957839382375	0.709134198003111	0.708591975853842	0.33441010863615	0.115560946997821	0.519124455328116	0.170228391978083	0.479469208129798	0.800814013406177	0.312258970640079	427	26389	270	232	160	132	123	98	8	7	9	9	9	9	24887	24925	24997	25025	25034	25059	1651	1652	1650	1650	1650	1650
E4_HYPERCHOL	50_60	FinnGen	K11_GALLBILPANC	1.07471629598607	-0.0177465948124934	-1.17839890382613	-0.189548398877607	0.282672040335195	0.473597733066996	0.320268004307607	0.449631879221352	1.00111673035123	0.708733111843552	0.501975679811842	0.302896452404172	0.000791706899037087	0.968516337149321	0.23916181378537	0.789125174355331	0.573353857768795	0.117920193090454	1058	26048	793	638	395	273	218	154	19	10	12	14	14	11	24764	24919	25162	25284	25339	25403	1530	1539	1537	1535	1535	1538
E4_HYPERCHOL	50_60	FinnGen	K11_GIDISEASES	0.93985079668977	0.54586315075251	0.567228864102255	0.755751639768639	0.165063109620398	0.539721634576566	0.220537391085946	0.21517662060248	0.251950128198641	0.259429031919118	0.308546300273966	0.145460602096176	2.02932864460887e-05	0.0111866242435407	0.0243631414324901	0.00357820549154253	0.592670388484156	0.000206906083911659	4369	15498	3088	2586	1725	1287	1046	774	76	65	57	58	55	51	15906	16408	17269	17707	17948	18220	797	808	816	815	818	822
E4_HYPERCHOL	50_60	FinnGen	K11_HERING	-0.700721444777287	0.414730951119571	0.473589285411028	0.0667880084513857	-0.834878781715699	-0.082968159115261	1.00158217523348	0.450439022094157	0.502944553374562	0.709262977632565	1.00136906706358	0.379391790489391	0.484168064724112	0.357193461052121	0.346380469810424	0.92497779577793	0.404429012066884	0.826893657437208	605	25426	415	360	271	203	164	121	12	13	10	8	7	7	24166	24221	24310	24378	24417	24460	1438	1437	1440	1442	1443	1443
E4_HYPERCHOL	50_60	FinnGen	K11_HERNIA	0.199458326810819	0.535414548547775	0.2772396307183	-0.0966358652066102	-0.251782245536156	0.259898537010255	0.450121342309774	0.305398389040547	0.41122617321095	0.579557402200577	0.579386735758834	0.269053562243606	0.657678043696959	0.0795732495728464	0.500198167453745	0.867574000711948	0.663876890520073	0.334057579512462	1246	25834	887	752	519	370	284	202	26	25	16	17	17	14	24678	24813	25046	25195	25281	25363	1489	1490	1499	1498	1498	1501
E4_HYPERCHOL	50_60	FinnGen	K11_INTESTOTH	0.440588545587735	0.58343796208202	0.530898088960597	0.1698154045086	0.2108160160989	0.27806208857019	0.337344067353992	0.271665254492825	0.357016989636267	0.502489960612417	0.449627005614466	0.278778850027546	0.191535225687115	0.0317427178688586	0.137004583523548	0.735402483576787	0.639163511807552	0.318556357370418	1799	24984	1390	1074	591	413	314	211	34	30	20	17	17	13	23920	24236	24719	24897	24996	25099	1439	1443	1453	1456	1456	1460
E4_HYPERCHOL	50_60	FinnGen	K11_OESSTODUO	1.14156360160479	1.07016747561536	0.139843616918459	0.0146796727195631	0.173480091789175	0.41010065247478	0.272126014844478	0.234349424605954	0.449722358476674	0.579332243680475	0.501985139255119	0.303276676003426	2.72893844023978e-05	4.9582578579719e-06	0.755834491945125	0.979784603585082	0.729652288459609	0.176300871203319	1430	25904	1078	861	558	358	267	205	41	31	16	14	12	11	24735	24952	25255	25455	25546	25608	1480	1490	1505	1507	1509	1510
E4_HYPERCHOL	50_60	FinnGen	K11_ORAL	0.42671552482778	0.297387809559501	0.603742094909888	0.065224277816403	0.236369482182616	0.629541928129188	0.231567309055676	0.211651311184821	0.236419315027519	0.382338661626529	0.382099404614631	0.318578894828935	0.0653687586302755	0.159996387514541	0.0106587519021936	0.864543846623216	0.536175089618707	0.0481441014575345	4614	21399	3590	2861	1697	1017	625	277	64	47	28	17	13	10	20960	21689	22853	23533	23925	24273	1399	1416	1435	1446	1450	1453
E4_HYPERCHOL	50_60	FinnGen	K11_PULPITIS_2	0.402738703064623	0.338440774972971	0.567686522171628	0.411334190126425	0.43393521277454	0.88144575655222	0.223935157592753	0.183212176857664	0.186343727287608	0.224123694602838	0.238808498576852	0.4120021496484	0.0721039443023477	0.0647092702156608	0.0023156233516201	0.0664612686443232	0.0692041811534461	0.0324016455189338	6387	17483	4264	3814	3014	2378	1682	530	90	80	65	42	23	6	18233	18683	19483	20119	20815	21967	1283	1293	1308	1331	1350	1367
E4_HYPERCHOL	50_60	FinnGen	KNEE_ARTHROSIS	0.617361221451818	0.353138080277551	0.249891791741356	-1.22871298323526	0.931783964038493	0.814809249651264	0.337572425917293	0.320170470529872	0.411299571511992	1.00124719307924	0.336709725228741	0.260129431574854	0.0674256822255417	0.270040659441731	0.543475104522741	0.219754024207699	0.00565190374312941	0.00173429307984021	1456	22562	1154	908	554	385	268	171	27	27	28	22	23	15	21609	21855	22209	22378	22495	22592	1228	1228	1227	1233	1232	1240
E4_HYPERCHOL	50_60	FinnGen	KRA_PSY_ANYMENTAL	0.518885180149511	0.994218113350734	0.66642130446925	0.654665803181297	0.173693640973841	0.258070712842753	0.358624968523859	0.235910760745302	0.337777215428165	0.381865913127343	0.450111275435092	0.290715072341639	0.147932187060851	2.50462824650504e-05	0.0484999951395276	0.08645774848857	0.69957780639833	0.374696698820292	1840	23294	1304	1069	670	494	388	302	38	33	19	16	11	12	22391	22626	23025	23201	23307	23393	1401	1406	1420	1423	1428	1427
E4_HYPERCHOL	50_60	FinnGen	L12_DERMATITISECZEMA	0.605489046297292	0.725720847632376	0.0447379805829506	0.325759027293159	-0.979979525289887	0.579110696813852	0.381696456023919	0.3201797623271	0.579481262522659	0.579532983523043	1.00115550389083	0.33500666192996	0.112668921127024	0.0234144050617003	0.938461658828526	0.57404373002913	0.327654860357028	0.0838709903330905	1266	26218	949	727	383	262	221	163	22	17	8	8	7	9	24889	25111	25455	25576	25617	25675	1624	1629	1638	1638	1639	1637
E4_HYPERCHOL	50_60	FinnGen	L12_SKIN_SUBCUTAN	0.299393842545188	0.549900743671237	0.292086950954059	-0.132347014355294	-0.0991586267565459	0.378365426643845	0.321304593761966	0.248482677589275	0.357563316656835	0.502980348784683	0.450241969449338	0.252782732749834	0.351436319923797	0.0268952656778558	0.413996003173971	0.792453760319298	0.825688854686946	0.13444506715469	2603	22583	1939	1503	829	596	483	368	35	31	21	17	16	16	21859	22295	22969	23202	23315	23430	1353	1357	1367	1371	1372	1372
E4_HYPERCHOL	50_60	FinnGen	M13_ARTHROPATHIES	0.408274490007246	0.599305009419078	0.30859524812887	-0.44905942739637	0.334557625447308	0.763274585204279	0.273693964585799	0.203938133149618	0.272892346713609	0.450708667853018	0.2826112994079	0.14539451738978	0.135772823310837	0.00329633553361765	0.258126040046788	0.319084594198336	0.236488922946995	1.52364250964083e-07	3506	19547	2506	2072	1410	1026	807	606	57	55	53	48	53	50	19390	19824	20486	20870	21089	21290	1100	1102	1104	1109	1104	1107
E4_HYPERCHOL	50_60	FinnGen	M13_ARTHROSIS	0.54398304184047	0.459767598177652	0.247192004527298	-0.503554490923435	0.797277591852353	0.857963444658014	0.283539761531936	0.248895381647925	0.337895605502055	0.580049931309393	0.306269151898753	0.221071326460383	0.0550422769141151	0.0647134742349879	0.464435190955678	0.385327185760134	0.00923600500933791	0.000104055658171173	2502	19291	1987	1572	945	641	434	278	42	41	37	30	29	21	18717	19132	19759	20063	20270	20426	1047	1048	1052	1059	1060	1068
E4_HYPERCHOL	50_60	FinnGen	M13_ARTHROSIS_INCLAVO	0.235571072488694	0.620376881520848	0.103791472283985	-0.708094534092983	0.624734906824256	0.794956831065718	0.255409286901955	0.192285605090856	0.32006368055742	0.579481226924491	0.305296742888489	0.220514512718457	0.356357644394197	0.00125388546161939	0.745723169796923	0.221728200601027	0.0407248727764997	0.000312141957876691	3859	22861	3215	2406	1172	756	497	296	56	52	37	30	29	21	22166	22975	24209	24625	24884	25085	1283	1287	1302	1309	1310	1318
E4_HYPERCHOL	50_60	FinnGen	M13_ARTHROSIS_KNEE	0.705068737108583	0.439066537588062	0.333861209221887	-1.14889161342261	1.01800011916146	0.894870379990046	0.338728807325727	0.321281173973255	0.412152744295087	1.0015975724299	0.337674746700538	0.260633121294767	0.0373868887449402	0.17174711995582	0.417915791847737	0.251357194654276	0.00257203265581016	0.000595955568962102	1456	18686	1154	908	554	385	268	171	27	27	28	22	23	15	17964	18210	18564	18733	18850	18947	997	997	996	1002	1001	1009
E4_HYPERCHOL	50_60	FinnGen	M13_ARTHROSIS_KNEE_PRIM_ICD10	0.578435677923354	0.32552041739817	0.34036451870309	-13.0069870779127	0.989611383502718	1.00530159468159	0.356905259853025	0.336446792129204	0.41078168507265	376.942060724502	0.336093575724117	0.279483807709813	0.105082400481978	0.333282043585878	0.40734344556054	0.972473183326305	0.00323527181297411	0.000321915838621011	1281	26685	1014	803	487	337	241	153	25	26	27	21	22	13	25374	25585	25901	26051	26147	26235	1553	1552	1551	1557	1556	1565
E4_HYPERCHOL	50_60	FinnGen	M13_CERVICDISC	0.540227374631551	0.395672542690915	0.2594775611766	-12.491322321975	0.318401050550116	1.36316993481936	0.710068666618662	0.580247278054417	0.709432020699224	453.671347411009	0.709096152780657	0.291067026445798	0.446770533386431	0.495300088834237	0.714548687715271	0.978033935538261	0.653414486446212	2.82218434730531e-06	432	20153	285	261	186	152	119	75	6	7	8	7	10	12	19182	19206	19281	19315	19348	19392	1112	1111	1110	1111	1108	1106
E4_HYPERCHOL	50_60	FinnGen	M13_DORSALGIA	0.377714814729415	0.515930950507564	0.686313598196794	0.258228478747425	0.108116442456453	0.683690613500313	0.383010284309076	0.294258469024811	0.321075545303031	0.4509206791806	0.450514253218945	0.226163277043881	0.324047696353542	0.0795461081766227	0.0325536462701697	0.566868554124423	0.810342264731892	0.00250285801490212	1779	20885	1267	1050	696	507	387	280	31	30	24	22	20	20	20156	20373	20727	20916	21036	21143	1210	1211	1217	1219	1221	1221
E4_HYPERCHOL	50_60	FinnGen	M13_DORSOPATHY	0.288541079469592	0.83883454809755	0.131955040218418	0.0189811817841679	-0.304119234813933	0.708625066070514	0.321784633407427	0.200237074240299	0.320763687499152	0.381917757429581	0.411535175558631	0.161751483248041	0.369884330727794	2.79930994114302e-05	0.680795575137554	0.960361729301759	0.459914758506962	1.18163303418013e-05	2888	21400	1972	1677	1190	904	702	539	48	50	31	34	32	40	21003	21298	21785	22071	22273	22436	1265	1263	1282	1279	1281	1273
E4_HYPERCHOL	50_60	FinnGen	M13_DORSOPATHYOTH	0.434697440803095	0.842330317456759	0.0969300790171885	0.0592554481295822	-0.52832229936274	0.8489114215196	0.321768590061749	0.21580487063063	0.357688181582664	0.412047061391548	0.50287178393531	0.178440473130314	0.176707304187682	9.4927838639424e-05	0.786398382218481	0.885652498794019	0.293437586967856	1.96109342401077e-06	2507	21195	1710	1418	1006	748	593	468	41	40	21	26	26	33	20701	20993	21405	21663	21818	21943	1250	1251	1270	1265	1265	1258
E4_HYPERCHOL	50_60	FinnGen	M13_INTERVERTEB	0.563178076260405	0.960259662989293	-0.235906846416099	0.50229932870515	-0.217116910370284	0.732189379190722	0.451493879070078	0.294679837840599	0.580211004626964	0.450891321069618	0.57998267833021	0.238575610326608	0.212263357957087	0.00111942060798692	0.684310593939376	0.265273100195869	0.708143430869251	0.00214774086878329	1146	20442	725	616	508	378	327	251	24	23	14	15	14	18	19702	19811	19919	20049	20100	20176	1137	1138	1147	1146	1147	1143
E4_HYPERCHOL	50_60	FinnGen	M13_JOINTOTH	-0.311931240939239	0.968156427705	0.743696743578405	-13.0051609167172	-0.206557390833138	0.978254898840836	0.710022124849	0.322238252594468	0.451473480768448	493.39759811616	0.709893602820543	0.280909904036873	0.660425275338261	0.00266040561247959	0.0995034610489258	0.978971491306861	0.771074641732219	0.000496846650707337	1031	18020	711	572	345	239	215	185	17	16	10	9	12	13	17374	17513	17740	17846	17870	17900	949	950	956	957	954	953
E4_HYPERCHOL	50_60	FinnGen	M13_KNEEDERANGEMENTS	-0.898699748556462	0.552875144093685	-0.483853057279544	0.613496557139323	-0.184632775173158	0.508757255407126	1.00194190091639	0.382557137799851	0.70964047713527	0.451356419937738	0.580335261184073	0.26056691790922	0.369741358232511	0.148399097037427	0.495347440680545	0.174074159508488	0.750372318753811	0.0508787124591302	919	17932	600	514	395	313	283	219	13	14	16	19	15	15	17303	17389	17508	17590	17620	17684	935	934	932	929	933	933
E4_HYPERCHOL	50_60	FinnGen	M13_LIMBPAIN	0.570614901568524	1.38537781840313	0.893320095950797	-12.4574415200515	0.265518360993569	1.25813187827873	0.412997419099987	0.242552560522844	0.412395889182571	416.416248728833	0.709068674679274	0.380347978246369	0.167081412144708	1.11879276177306e-08	0.0302981074320864	0.976134173681318	0.70806158094588	0.000940170765835817	1124	20725	882	705	374	208	137	80	27	25	11	6	8	7	19738	19915	20246	20412	20483	20540	1202	1204	1218	1223	1221	1222
E4_HYPERCHOL	50_60	FinnGen	M13_LOWBACKPAINORANDSCIATICA	0.192679023699729	0.700645377372888	0.789470947176161	0.0519451286833775	-0.0664011838819942	0.282576338155873	0.450538858510895	0.292903025165347	0.336737455761093	0.579569626545294	0.579337521291666	0.379467404334711	0.668896129680794	0.0167535161401866	0.0190541305463946	0.928583570585643	0.908749723507383	0.456473874702209	1352	25974	992	819	531	356	267	183	27	23	14	10	9	7	24709	24882	25170	25345	25434	25518	1598	1602	1611	1615	1616	1618
E4_HYPERCHOL	50_60	FinnGen	M13_MENISCUSDERANGEMENTS	-0.722207098908101	0.566790952378599	0.0989557673661966	0.289718556681694	-0.381207316526639	0.378343374016386	1.00191602994432	0.412464786693477	0.58039729257244	0.580428076261466	0.709454098466079	0.355831729708597	0.471016592066151	0.169393264069484	0.864619604864001	0.617676285620557	0.591043243662567	0.287661856464523	730	17880	486	418	323	259	231	176	11	11	11	11	8	8	17189	17257	17352	17416	17444	17499	924	924	924	924	927	927
E4_HYPERCHOL	50_60	FinnGen	M13_MUSCULOSKELETAL	0.588870499579933	0.454659992543884	0.215610219056273	-0.104832240914384	0.186076053107171	0.7563804129427	0.235824422542564	0.201701074173855	0.252343549829463	0.3238927442749	0.258961077125406	0.121707675327034	0.012522362247669	0.0241881311124847	0.392866077601923	0.746192850149224	0.472419250807932	5.14127829354341e-10	5321	13289	3641	3128	2268	1785	1424	1058	66	67	68	68	72	77	14151	14664	15524	16007	16368	16734	752	751	750	750	746	741
E4_HYPERCHOL	50_60	FinnGen	M13_OTHERJOINT	-0.57552240798483	0.820844901991442	0.465814981772101	0.351215393969783	-0.0511758414058304	0.78664094995273	0.580727183697758	0.236946840039863	0.321667270743571	0.382629776616682	0.412237057434484	0.170462393561974	0.321667276481062	0.000531696999827344	0.147581603522107	0.358671875726693	0.901203019658563	3.93573004951271e-06	2083	18333	1400	1181	837	616	525	432	34	36	35	34	34	36	17997	18216	18560	18781	18872	18965	985	983	984	985	985	983
E4_HYPERCHOL	50_60	FinnGen	M13_ROTATORCUFF	0.198647845863928	0.591092855502772	0.177561791204781	0.149085525491031	0.802820408926777	0.861193177618577	0.503389423792702	0.337726712796342	0.502958494474858	0.579958552823296	0.411554345868377	0.318582090230003	0.69312289447366	0.0800819891692872	0.724062441373266	0.79713061880245	0.0510923539715527	0.00686740668746021	1059	20464	797	673	425	308	234	138	21	20	13	13	14	10	19552	19676	19924	20041	20115	20211	1153	1154	1161	1161	1160	1164
E4_HYPERCHOL	50_60	FinnGen	M13_SHOULDER	0.124467036153087	0.805954926419929	0.0225235419851376	0.259800060123087	0.352426179582702	0.938041888656289	0.451046825761708	0.263798122328698	0.450518236726417	0.45055640678713	0.411598999542318	0.245578240662745	0.782585338103939	0.00224913604143143	0.960126580175339	0.564195848352531	0.391866852366666	0.000133599343771208	1479	20591	1076	901	606	465	357	222	32	31	20	20	21	17	19789	19964	20259	20400	20508	20643	1173	1174	1185	1185	1184	1188
E4_HYPERCHOL	50_60	FinnGen	M13_SOFTTISSUE	0.375514993777309	0.746455059097916	0.584955825369169	-0.0822219212264708	0.238317967872897	0.745004273463662	0.273728881747265	0.19038532805913	0.24187126213109	0.381799730179096	0.305885209909994	0.17270279204508	0.170110107198164	8.82703716069878e-05	0.0155863851896595	0.829491694407484	0.435915416778914	1.6047646427932e-05	3440	21623	2491	2092	1370	995	759	518	61	57	42	35	39	35	21230	21629	22351	22726	22962	23203	1281	1285	1300	1307	1303	1307
E4_HYPERCHOL	50_60	FinnGen	M13_SOFTTISSUEOTH	0.4679120336796	1.27051781063975	0.515464532561581	-0.115476193164186	0.173383942158267	1.28180126069123	0.382959768246293	0.220542059542492	0.412205805120467	0.70939322198144	0.579835237774607	0.261377806995883	0.221771624810699	8.36732103770125e-09	0.211115916227922	0.870690363396948	0.764922667778083	9.38962631570805e-07	1482	20856	1129	928	527	304	218	138	35	32	16	15	16	15	19949	20150	20551	20774	20860	20940	1225	1228	1244	1245	1244	1245
E4_HYPERCHOL	50_60	FinnGen	M13_SPONDYLOPATHY	1.12472463048646	0.342263612610152	0.513312645144848	0.145171431067886	0.748809942120571	1.00993962205837	0.321947794476589	0.382084472511011	0.411759623729054	0.579890223507974	0.411351113310063	0.2907831389899	0.000476732925868397	0.370370296234921	0.212532532293025	0.802322141895258	0.0687031528755243	0.00051434716291358	1069	20776	808	661	440	317	226	130	24	22	19	16	15	12	19834	19981	20202	20325	20416	20512	1179	1181	1184	1187	1188	1191
E4_HYPERCHOL	50_60	FinnGen	M13_SYNOTEND	-0.0396530118713686	0.559805412852082	0.022756784936389	-0.40745909840128	0.145903511928363	0.559479899373247	0.709883938248061	0.450840169299551	0.709419868622973	1.00161770672374	0.7091425233064	0.410013598394367	0.955454576378032	0.214349583060978	0.97440983165984	0.684154142183228	0.836989022181175	0.17239771701003	693	20318	531	414	260	187	143	100	8	10	8	8	8	6	19333	19450	19604	19677	19721	19764	1139	1137	1139	1139	1139	1141
E4_HYPERCHOL	50_60	FinnGen	N14_FEMALEGENNONINF	0.576439692083875	-0.980282166502853	-1.6250383699227	0.100348711852864	-0.0292086465159031	0.377369003157391	0.298620245849056	0.586686090499382	1.00545823218015	0.45942234943584	0.41948514490987	0.198550677498744	0.0535642733193824	0.0947453450891409	0.106047472814559	0.827099031173829	0.944488355906982	0.0573520584338425	3462	6995	2594	1957	893	743	669	547	21	18	21	27	30	28	7478	8115	9179	9329	9403	9525	364	367	364	358	355	357
E4_HYPERCHOL	50_60	FinnGen	N14_GENITOURINARY	0.426705241783846	0.126721961406459	-0.136573500699372	-0.205081797253214	0.159018849440076	0.754206645631946	0.252434344881198	0.258437124208559	0.359755931501548	0.414177372763171	0.30902237948253	0.149220118910281	0.0909588583792225	0.623893594969524	0.704221416445565	0.620491053052254	0.606841763819464	4.31920612662521e-07	4620	15695	3420	2647	1414	1098	924	719	46	41	37	49	55	51	15920	16693	17926	18242	18416	18621	929	934	938	926	920	924
E4_HYPERCHOL	50_60	FinnGen	N14_MALEGEN	0.202505818806095	0.609401173742573	0.402262736460947	-0.514952311540765	-0.660399849116375	0.691146350380759	0.504622795355356	0.359280062028682	0.504267018190446	1.0021743338649	1.00184171544167	0.410273753852876	0.688198255499511	0.0898531046798289	0.425034317877958	0.607367311634331	0.509776453772712	0.0920661550531479	777	11396	637	475	279	156	122	68	16	13	8	7	7	6	10751	10913	11109	11232	11266	11320	769	772	777	778	778	779
E4_HYPERCHOL	50_60	FinnGen	N14_MESNRUIRREG	-0.292983027570502	0.53760144982321	-0.924293624715372	-0.320469700487733	-0.409934751277999	0.296930288059167	1.0232204946106	0.52976431850086	1.012023614182	0.719790370697667	0.587952172691454	0.245328168374955	0.774622161989763	0.310204216245039	0.361078309970235	0.65615612500151	0.485662211148033	0.226148778849656	985	6257	412	419	419	443	465	376	7	12	13	14	18	18	6509	6502	6502	6478	6456	6545	314	309	308	307	303	303
E4_HYPERCHOL	50_60	FinnGen	N14_RENALTUB	0.0925480472914251	1.00641449898911	1.82000650354511	0.241660011546694	0.859790540458386	1.44862575685243	0.708718045868668	0.380675556223964	0.356404769175508	1.00109110377473	0.708568886171434	0.354899547533839	0.896103496328683	0.00819909656744839	3.28056188414969e-07	0.809247730002786	0.224969886184645	4.46899885832742e-05	507	27685	400	309	158	89	61	42	15	18	12	9	9	8	26149	26240	26391	26460	26488	26507	1628	1625	1631	1634	1634	1635
E4_HYPERCHOL	50_60	FinnGen	N14_URINOTH	-0.0586426388431862	0.567237969500618	0.659879698289944	-0.290109149960614	-0.366483134361358	0.82011289499539	0.450532786150296	0.305841747543018	0.381461478577741	0.709041238425355	0.70891254226511	0.318295316646215	0.896437572925128	0.0636422180699596	0.0836530684792366	0.682424485523051	0.605180432020637	0.00997835220812953	1731	25858	1370	1003	496	329	242	159	18	19	12	12	11	10	24641	25008	25515	25682	25769	25852	1560	1559	1566	1566	1567	1568
E4_HYPERCHOL	50_60	FinnGen	NEURODIS	1.36533549048464	1.31342741525259	1.05984857407808	0.880919008225151	0.762101732505079	1.1905956252253	0.205996385452383	0.179305419018432	0.236549535092578	0.292179029089946	0.290883684824293	0.166970123973641	3.40361159702736e-11	2.38747538470079e-13	7.44855190251343e-06	0.00256981472560707	0.00879417535077203	9.99390415507971e-13	4242	9119	3126	2574	1602	1120	837	573	96	81	56	50	45	41	9626	10178	11150	11632	11915	12179	513	528	553	559	564	568
E4_HYPERCHOL	50_60	FinnGen	OFFICIAL_TILASTOKESKUS	0.373360451526776	0.652539045419257	0.627446833772764	1.14884369765822	-0.43239128896132	0.700063570449709	0.709209568815035	0.502581975311392	0.579749687597104	0.502550502601746	1.00114427612225	0.409502849637509	0.598578449249737	0.194159070554752	0.279131699231979	0.0222527163130395	0.665816217532351	0.0873500339409802	478	27455	323	252	192	148	124	94	11	9	7	8	6	6	25923	25994	26054	26098	26122	26152	1676	1678	1680	1679	1681	1681
E4_HYPERCHOL	50_60	FinnGen	PAIN	0.142370660373315	0.315556722176221	0.257993636345432	0.181618358349964	0.263848236676416	0.866433639688893	0.323388158764495	0.243932669913907	0.295553198436665	0.339635895928056	0.294894022390194	0.143173999615739	0.659758236650514	0.195795943225227	0.38270790447533	0.592826686039076	0.370935593449532	1.43402624481498e-09	3851	17652	2636	2216	1495	1161	930	728	44	47	45	50	51	53	17735	18155	18876	19210	19441	19643	1088	1085	1087	1082	1081	1079
E4_HYPERCHOL	50_60	FinnGen	PULMONARYDG	1.2835364637385	1.0950135581029	0.741355991040707	0.411702999523981	-0.335897786161012	0.555939573244804	0.201980394189304	0.181005801246176	0.256806919917974	0.338515025343422	0.450751101144325	0.20810499655711	2.08755417677814e-10	1.45201613275301e-09	0.00389153718744649	0.223907589768827	0.456153416852504	0.00755270479247505	3179	20442	2224	1795	1195	896	723	536	78	59	34	25	21	24	20144	20573	21173	21472	21645	21832	1175	1194	1219	1228	1232	1229
E4_HYPERCHOL	50_60	FinnGen	PULM_INFECTIONS	0.855515843521248	1.05497270362568	0.641538619464095	0.616766382693106	-1.08470278655344	0.437377995477038	0.32142054422495	0.241861956110427	0.382027353449612	0.450871158294393	1.00137864572736	0.334895082909343	0.00777537620624996	1.28949899548481e-05	0.0930935477602979	0.171329684136758	0.278715477468854	0.191547462924929	1539	22329	1140	877	540	370	280	184	38	31	15	13	8	9	21344	21607	21944	22114	22204	22300	1346	1353	1369	1371	1376	1375
E4_HYPERCHOL	50_60	FinnGen	R18_ABDOMI_PELVIC_PAIN	0.759691335238213	-0.317549059438799	0.0577420758094541	-0.22280117960952	0.769070386649074	0.560489513067714	0.321962651784833	0.450857384561339	0.450857799302588	0.580202982157371	0.320680750098401	0.232670245319485	0.0182964471360146	0.481231875617173	0.898092317731845	0.700974315673489	0.0164739291861885	0.0159987674018312	1894	21778	1330	1080	704	525	418	331	19	15	19	25	27	19	21042	21292	21668	21847	21954	22041	1281	1285	1281	1275	1273	1281
E4_HYPERCHOL	50_60	FinnGen	R18_ABNORMALITI_BREAT	1.32690125854694	1.32770835253164	1.17020113624904	-0.205692869297482	0.513986710528603	0.613729479740053	0.283986137804877	0.236278005206935	0.307014524803918	0.709478353363677	0.450474706827097	0.318859760370974	2.97677862539374e-06	1.91773273662576e-08	0.000138098251726807	0.771876464663869	0.253874477236332	0.0542590105994278	1350	21648	953	772	514	358	284	209	45	35	19	12	13	10	20900	21081	21339	21495	21569	21644	1100	1110	1126	1133	1132	1135
E4_HYPERCHOL	50_60	FinnGen	R18_DYSPNOEA	1.02284467934911	1.20475831913293	1.30779315872606	-0.415941949621794	0.860039065464099	0.677296138279052	0.356927038287247	0.281105799963388	0.356779771131093	1.00110749398256	0.501846859907357	0.409461899164467	0.0041609252559046	1.82097078687969e-05	0.000246810100731749	0.677789231378416	0.0865750124875889	0.0981046108306712	842	27192	644	491	271	172	127	80	32	26	13	8	9	6	25735	25888	26108	26207	26252	26299	1623	1629	1642	1647	1646	1649
E4_HYPERCHOL	50_60	FinnGen	R18_GENERAL_SYMPTOMS_SIGNS	1.26234205371872	0.4913678440921	0.825707012748839	0.856437885004442	1.00895236278125	0.931019626517689	0.230438115901065	0.28206322463616	0.305999148996633	0.357637970609366	0.320128487033231	0.252711936369102	4.30138461974548e-08	0.0814999414344611	0.00696744134089681	0.0166336852142733	0.00162317033061533	0.000229499361980375	2050	24267	1519	1191	705	467	325	234	51	33	28	25	24	16	23321	23649	24135	24373	24515	24606	1426	1444	1449	1452	1453	1461
E4_HYPERCHOL	50_60	FinnGen	R18_PAIN_THROAT_CHEST	1.9316228667418	1.13287792193847	1.07830746851644	0.168922020995113	0.606045619481144	0.735753211189074	0.187136600610848	0.230717128503632	0.306709895206992	0.580002402633277	0.450269868885146	0.355821662631141	5.60469079768383e-25	9.09620790719688e-07	0.000438555938715123	0.770864975310485	0.178315139940528	0.0386627527379453	1606	21735	1252	1033	581	362	251	150	59	34	22	15	13	8	20908	21127	21579	21798	21909	22010	1122	1147	1159	1166	1168	1173
E4_HYPERCHOL	50_60	FinnGen	R18_SYMPTOMS_SIGNS_ABNORMAL_CLINI_LABOR_FINDI_NOT_ELSEW_CLASSIFIED	1.49858873631683	1.19339255419672	0.896818114366594	0.360590417762932	0.853744417372785	0.705850200553797	0.187207157326945	0.174424450076992	0.228299578918696	0.326852189609388	0.237186010422743	0.155557908476157	1.19490312035629e-15	7.81561783551639e-12	8.55657799629646e-05	0.269930913898192	0.000318863890525039	5.69142921923513e-06	5232	13187	3624	3039	2141	1602	1292	984	98	79	61	51	58	46	14070	14655	15553	16092	16402	16710	627	646	664	674	667	679
E4_HYPERCHOL	50_60	FinnGen	R18_SYMPTOMS_SIGNS_INVOLVI_CIRCULATO_RESPI_SYSTEMS	1.48782592842734	1.20502542474985	1.19788203291099	-0.310062873812234	0.343768540821839	0.648818259842154	0.178963400735414	0.169402937201063	0.207482510246955	0.503017434765511	0.337356918263985	0.221548404736493	9.28600877728873e-17	1.13244831300695e-12	7.76821440370015e-09	0.537626713830659	0.308200375619556	0.00340533808559109	3077	22855	2264	1870	1182	820	616	415	93	70	42	25	27	21	22341	22735	23423	23785	23989	24190	1234	1257	1285	1302	1300	1306
E4_HYPERCHOL	50_60	FinnGen	R18_SYMPTOMS_SIGNS_INVOLVI_COGNITION_PERCEP_EMOTIONAL_STATE_BEHVI	1.0699728930637	1.60415643531449	0.786774371919608	0.819741675557647	-0.155983054378604	0.870515765315798	0.320356668140414	0.205480106634147	0.380830468737831	0.449719914751066	0.70852297624445	0.335156440565598	0.000837956980460736	5.86257858952644e-15	0.0388337799823526	0.0683363105903802	0.825752443671823	0.00939484407045356	1063	26976	797	645	403	266	190	130	46	37	17	11	8	9	25655	25807	26049	26186	26262	26322	1541	1550	1570	1576	1579	1578
E4_HYPERCHOL	50_60	FinnGen	R18_SYMPTOMS_SIGNS_INVOLVI_DIGES_SYSTEM_ABDOMEN	0.962641898644756	0.0789155071324762	-0.12715256601923	-0.36511172189746	0.816408599073443	0.557222233742894	0.264813254049351	0.33792209706265	0.450646536508428	0.580080073642544	0.293365776864916	0.221569696718967	0.000277794531318993	0.815348590592847	0.777823993928362	0.529076698136413	0.00538748548093047	0.0119071327562038	2246	22216	1591	1279	833	598	479	377	28	20	21	27	30	21	21501	21813	22259	22494	22613	22715	1342	1350	1349	1343	1340	1349
E4_HYPERCHOL	50_60	FinnGen	R18_SYMPTOMS_SIGNS_INVOLVI_SKIN_SUBCU_TISSUE	0.468426912111758	0.375288646586368	0.624259733718044	0.379747414728257	0.34474205427474	1.05895974075058	0.502596103490061	0.449774664098349	0.502287538846152	0.708797520583672	0.708562590178509	0.41007249468252	0.351328974315046	0.404059791872421	0.213929228882504	0.592122426216691	0.626586341291594	0.00981237450520489	772	27463	584	464	274	165	118	82	13	12	8	6	7	6	25947	26067	26257	26366	26413	26449	1691	1692	1696	1698	1697	1698
E4_HYPERCHOL	50_60	FinnGen	RHEUMA_ENDPOINTS	0.754152536464142	0.243027251210019	0.24882338149818	-0.632774433198732	0.61209005193932	0.712774651269816	0.248064445340724	0.262864923920281	0.319966879442972	0.579414203095994	0.305170572722283	0.206500263409015	0.00236462206924012	0.355208968338683	0.436773279305879	0.274792045455038	0.04488496499773	0.000557089804176587	2511	23425	1938	1552	962	670	474	305	48	41	34	26	29	24	22632	23018	23608	23900	24096	24265	1318	1325	1332	1340	1337	1342
E4_HYPERCHOL	50_60	FinnGen	SLEEP	1.30843901856587	1.34759626741841	0.795657447200792	0.907123200639381	0.196380110820377	0.723656650015445	0.211216134379503	0.181361666832012	0.337151772906736	0.411462180074508	0.579374001544557	0.35510992306088	5.83638057001644e-10	1.08240256865173e-13	0.0182779652230744	0.0274798410305892	0.734645715739455	0.0415660931484165	2110	25286	1712	1341	644	330	221	126	66	50	21	13	10	8	24084	24455	25152	25466	25575	25670	1534	1550	1579	1587	1590	1592
E4_HYPERCHOL	50_60	FinnGen	ST19_COMPLICATIO_PROCED_NOT_ELSEW_CLASSIFIED	1.28901230639643	0.358527585184201	0.378698566138277	-12.4756270692496	-0.0938680426299771	0.856240542342158	0.320500031166353	0.411041132124729	0.502386714852976	382.94645507491	0.708717251313969	0.35561640841659	5.77357460484389e-05	0.383076044908178	0.450969968931553	0.974011119271324	0.894630106648061	0.0160505335156587	903	26525	624	540	353	216	178	133	21	11	8	8	9	8	25196	25280	25467	25604	25642	25687	1587	1597	1600	1600	1599	1600
E4_HYPERCHOL	50_60	FinnGen	ST19_COMPLICATIO_SURGI_MEDICAL_CARE_NOT_ELSEW_CLASSIFIED	1.15709633349653	0.67022958129703	0.457197162320994	-13.0219857593819	-0.207963818885657	0.851188086771311	0.305808028023927	0.319731787023514	0.449806238586584	468.372916511725	0.708673669692661	0.335508188703039	0.000154492732675168	0.0360622872478823	0.30942402310605	0.977819590714515	0.76917440475862	0.0111803325475166	1104	26788	783	667	415	249	201	154	27	16	9	8	9	9	25465	25581	25833	25999	26047	26094	1617	1628	1635	1636	1635	1635
E4_HYPERCHOL	50_60	FinnGen	ST19_DISLO_SPRAIN_STRAIN_JOINTS_LIGAM_KNEE	0.981456364678631	0.0703931224151276	0.613735357304107	-0.580625023764492	-0.123342025337693	0.342436503483837	0.450853993965926	0.579676787618941	0.502739014746241	1.00147118368107	0.708944360524079	0.379699835901573	0.029489303149721	0.903346398030086	0.22216810568786	0.562068333083807	0.861881307136733	0.367130669220918	722	24534	465	371	264	212	183	175	9	7	9	7	7	7	23284	23378	23485	23537	23566	23574	1498	1500	1498	1500	1500	1500
E4_HYPERCHOL	50_60	FinnGen	ST19_INJURI_ANKLE_FOOT	-0.918840328070317	0.70381284053016	1.04451811699242	0.320987732367444	-0.50297666301574	1.0787705424983	1.00142736296896	0.381060263171171	0.411169567375327	0.708843887882763	1.00108399041578	0.355086757097824	0.358864624403451	0.0647492190651547	0.0110738884530613	0.650669173732415	0.61536365197483	0.00238116178174859	786	27312	599	467	274	170	132	87	12	15	12	8	9	8	25784	25916	26109	26213	26251	26296	1703	1700	1703	1707	1706	1707
E4_HYPERCHOL	50_60	FinnGen	ST19_INJURI_HEAD	-0.152206438527059	-0.0470897919789284	0.5898749881833	-0.142935184798159	-0.341032337839035	0.572488493305208	0.579841949450586	0.449927971824886	0.411093210129647	0.708802606184931	0.708572348295446	0.355289185719493	0.792938741552188	0.916645020158648	0.151317439171875	0.840184684992407	0.630306840681742	0.107107588682006	1137	26464	852	684	429	280	215	156	14	13	12	8	9	8	25105	25273	25528	25677	25742	25801	1630	1631	1632	1636	1635	1636
E4_HYPERCHOL	50_60	FinnGen	ST19_INJURI_KNEE_LOWER_LEG	0.953588275473007	-0.168384257007702	0.68308281107618	-0.220467768716189	0.159779151564099	0.549192873196043	0.29386803908636	0.411349026433028	0.320140997371599	0.579620307525346	0.449858662129965	0.260739680645957	0.00117469588678743	0.682285443963191	0.0328678667548688	0.703673863600094	0.722457491257997	0.0351793388086478	1653	25169	1140	935	637	449	348	306	24	17	22	16	16	15	24084	24289	24587	24775	24876	24918	1574	1581	1576	1582	1582	1583
E4_HYPERCHOL	50_60	FinnGen	ST19_INJURI_WRIST_HAND	0.53224680352794	0.636923340364324	0.776718296967656	-0.228817652151703	-1.04698839919252	0.783485992684544	0.381656888754718	0.305469407830181	0.356833730691145	0.708938378293814	1.00117522923229	0.291000609337689	0.163145897862402	0.0370634692271171	0.0295033107856745	0.746876259275173	0.29567213395291	0.00709427652929096	1352	26325	1009	794	482	313	230	181	27	20	12	9	9	12	24993	25208	25520	25689	25772	25821	1648	1655	1663	1666	1666	1663
E4_HYPERCHOL	50_60	FinnGen	ST19_INJURY_POISO_CERTA_OTHER_CONSE_EXTER_CAUSES	0.540974556210669	0.43501561280232	0.326591636242574	0.00772248399066904	0.160914209397711	0.504373146466447	0.260226264105752	0.219426719155102	0.266930682026643	0.360210150014772	0.308530777229208	0.159648330813383	0.0376300135515246	0.0474222158791197	0.221138151235449	0.98289559921341	0.601983723416503	0.00158161608082577	4420	14616	3094	2605	1852	1317	1038	800	60	51	43	43	44	42	15042	15531	16284	16819	17098	17336	840	849	857	857	856	858
E4_HYPERCHOL	50_60	FinnGen	T2D	1.19236053522933	0.866170247490313	1.11759647838128	0.619285147020032	1.43569887840633	1.41201150268414	0.248735952180131	0.235212524983335	0.263241892077301	0.411460525439186	0.281682512302208	0.238324624640487	1.63749478460925e-06	0.000230957389303835	2.18095328512738e-05	0.132300924135752	3.45317021352671e-07	3.12791353108417e-09	1686	25378	1329	1167	708	441	275	151	55	46	35	27	26	18	24474	24636	25095	25362	25528	25652	1206	1215	1226	1234	1235	1243
E4_HYPERCHOL	50_60	FinnGen	T2D_INCLAVO	1.19939008207937	0.789957775758872	1.16672783121113	0.610566682060546	1.42047784325525	1.41829447427866	0.24211095990566	0.241404284826489	0.255232520046318	0.411486945579695	0.281701468002231	0.238344152026034	7.27458554659907e-07	0.00106659851308829	4.8485814436177e-06	0.137860470164318	4.59504182455559e-07	2.67135507438952e-09	1837	25278	1471	1204	724	449	284	152	56	46	36	27	26	18	24401	24668	25148	25423	25588	25720	1187	1197	1207	1216	1217	1225
E4_HYPERCHOL	50_60	FinnGen	T2D_WIDE	1.58403061123177	1.10025188574687	1.03917232891021	0.90575678099209	2.08675903302512	1.55301126793652	0.272242350920912	0.292645302313201	0.380940872021451	0.502287060480513	0.271108962021944	0.290514008312316	5.93930744537028e-09	0.000170132701895395	0.00637370384802542	0.0713465737929885	1.39163902474196e-14	9.00502519205038e-08	827	25126	652	468	289	176	120	70	36	26	18	16	24	12	23895	24079	24258	24371	24427	24477	1370	1380	1388	1390	1382	1394
E4_HYPERCHOL	50_60	FinnGen	VWXY20_ACCIDENTS	0.707896862478335	0.598457708619361	0.691915255821086	-0.163245528947084	0.344452482280149	0.839088480363158	0.226917256084019	0.197814215511755	0.22576372311923	0.412479675220628	0.306893304256847	0.18477975839677	0.00181081092498192	0.0024834359795398	0.00217833029430017	0.692277486308467	0.261698722679012	5.59828610684319e-06	4434	20499	3196	2594	1707	1129	831	653	69	57	46	35	35	31	20439	21041	21928	22506	22804	22982	1229	1241	1252	1263	1263	1267
E4_HYPERCHOL	50_60	FinnGen	VWXY20_EXTER_CAUSES_MORBIDI_MORTA	0.491250698042711	0.578227598208214	0.608069139321274	-0.146929624571888	0.588637684847872	0.582381005601458	0.259060251465397	0.202561413338201	0.237837745919818	0.413190197929934	0.274251822447556	0.175501298885279	0.0579230680388702	0.00430938846455174	0.0105683877330791	0.722141611611001	0.0318458542787421	0.000905393596890933	4260	17083	3077	2563	1711	1122	830	640	67	59	47	40	40	34	17192	17706	18558	19147	19439	19629	1007	1015	1027	1034	1034	1040
E4_HYPERCHOL	50_60	FinnGen	VWXY20_OTHER_EXTER_CAUSES_ACCIDENTAL_INJURY	0.674692576610776	0.552861230195655	0.628233363432587	-0.305772695412893	0.0682542993345661	0.868274355931708	0.232237717065165	0.204650931660387	0.23663824002274	0.451095171780968	0.358178777905296	0.187699891923103	0.00367040912735058	0.0069030788727693	0.00793493152673901	0.497869850868019	0.848870874994248	3.73038273411877e-06	4261	20423	3095	2487	1631	1072	787	613	61	50	40	30	30	30	20304	20912	21768	22327	22612	22786	1224	1235	1245	1255	1255	1255
E4_HYPERCHOL	50_60	FinnGen	Z21_FACTO_INFLUENCI_HEALTH_STATUS_CONTACT_W_HEALTH_SERVI	1.2056548740107	0.846045522897356	1.25190279546965	0.587775748487141	0.903013819765853	0.839552484676058	0.213879882467943	0.205010274083968	0.205319545504074	0.312669424943819	0.249087511311177	0.161591233338024	1.72972487759257e-08	3.67774889249672e-05	1.07848902398881e-09	0.0601267231919653	0.000288640254791376	2.04134802586865e-07	4425	11908	3022	2575	1661	1247	1006	853	88	74	65	51	48	43	12518	12965	13879	14293	14534	14687	705	719	728	742	745	750
E4_HYPERCHOL	50_60	FinnGen	Z21_MEDICAL_OBSER_EVALU_SUSPECTED_DISEA_CONDI	1.18972466812131	1.00026335429931	0.512564884653125	0.855226660703774	0.431381635402078	0.331908267896941	0.27699548244576	0.245058098574587	0.383868082094118	0.413862973290845	0.503996763934765	0.411339659713389	1.74610712042059e-05	4.46998562403743e-05	0.181790251701346	0.0387861184451165	0.39204123551703	0.419726485028301	1621	15850	1217	1013	649	392	256	184	38	29	18	14	9	6	15353	15557	15921	16178	16314	16386	863	872	883	887	892	895
E4_HYPERCHOL	50_60	FinnGen	Z21_OTHER_SPECIAL_EXAM_INVES_PERSONS_WO_COMPLA_REPOR_DIAGNOSIS	1.04737635038661	0.640510986028467	1.03617283537809	0.478935119314241	-0.0398104111925046	0.774689632994218	0.234918362055681	0.23327810765749	0.23355957231106	0.340208148633252	0.41351450538155	0.224368432581285	8.25469427630319e-06	0.00603825141816252	9.14591637125569e-06	0.159198930485322	0.92330350616752	0.000554889014992378	3059	16642	2118	1842	1184	886	703	481	61	51	38	25	20	21	16566	16842	17500	17798	17981	18203	956	966	979	992	997	996
E4_HYPERCHOL	50_60	FinnGen	Z21_PERSONS_ENCOUNTERI_HEALTH_SERVI_EXAM_INVES	0.942834879871948	0.3667952810919	0.986716604359835	0.249439459399413	0.513967971709384	0.704359829045658	0.207628885274938	0.217977014531447	0.193554844372618	0.308570327304695	0.250495752222153	0.171593443090305	5.59981228434449e-06	0.0924284203400229	3.43504352224774e-07	0.418876751425736	0.040188797745142	4.04633568143701e-05	4722	17801	3198	2789	1925	1433	1161	857	82	68	58	47	43	37	18190	18599	19463	19955	20227	20531	1053	1067	1077	1088	1092	1098
E4_HYPERCHOL	50_60	FinnGen	Z21_PERSONS_ENCOUNTERI_HEALTH_SERVI_OTH_CIRCUMSTANC1	1.14422400975959	0.967888590531227	0.792120009590657	0.748089104396597	0.270073672042687	1.10020954727246	0.242131121065089	0.224330640956865	0.337327334896237	0.450308479464186	0.579433313082398	0.380029370867566	2.29394064698056e-06	1.59919224695203e-05	0.018863193454731	0.0966569424057624	0.641144164392483	0.00379080610331153	1933	25273	1511	1250	621	362	211	130	48	35	23	15	10	7	24089	24350	24979	25238	25389	25470	1558	1571	1583	1591	1596	1599
E4_HYPERCHOL	50_60	FinnGen	Z21_PERSONS_ENCOUNTERI_HEALTH_SERVI_SPECIFIC_PROCED_HEALTH_CARE	1.37029076658651	0.450552824977612	0.320409834997823	-0.218050490200134	0.726071259734892	1.25886260465106	0.234976495041447	0.319786834987143	0.449669383498876	0.708922910892413	0.411124633028936	0.318802029519471	5.48958208236066e-09	0.15885997403401	0.476127130104387	0.758401960691981	0.0773855832142495	7.85674552251604e-05	1558	26249	1204	902	488	306	239	157	38	20	13	12	14	10	25017	25319	25733	25915	25982	26064	1548	1566	1573	1574	1572	1576
E4_HYPERCHOL	60_70	FinnGen	AB1_ERYSIPELAS	0.905765771064358	0.425155100780061	0.0374350241188189	-0.0809974021234636	0.609922368606175	-0.0821415544892976	0.279673867831856	0.290687049516866	0.448516163234854	0.578342355825538	0.37933963451033	0.409106388304676	0.00120096852425353	0.143580421552088	0.9334824753293	0.888619726883768	0.107867377962042	0.840868358481052	832	25233	623	510	308	194	143	85	35	25	14	14	12	6	23835	23948	24150	24264	24315	24373	1572	1582	1593	1593	1595	1601
E4_HYPERCHOL	60_70	FinnGen	AB1_GASTROENTERITIS_NOS	0.507648771386642	-0.295336891528797	0.650209298177593	0.500563769573547	0.955983621081272	1.00554842597607	0.409780877619709	0.501095689967566	0.379341025965799	0.501090877954046	0.379350478503072	0.27873447155964	0.215408527557813	0.555604899194198	0.086519634158188	0.317819844136641	0.0117336893047672	0.000309102484485121	570	26712	421	327	224	131	93	64	21	16	21	17	17	13	25107	25201	25304	25397	25435	25464	1733	1738	1733	1737	1737	1741
E4_HYPERCHOL	60_70	FinnGen	AB1_INFECT_PARASIT	0.552458540215924	0.39871140616265	0.122272272720776	0.0810754190748297	0.429694535271809	0.653780774328831	0.189565418129497	0.170513801755954	0.238400172164634	0.290828663511986	0.23194303174598	0.153395981945163	0.00356438701369052	0.0193720000529107	0.608030591687533	0.780418402715108	0.0639416452554548	2.02563477584169e-05	2921	22093	2228	1667	1074	684	490	310	95	79	63	54	54	44	21241	21802	22395	22785	22979	23159	1450	1466	1482	1491	1491	1501
E4_HYPERCHOL	60_70	FinnGen	AB1_INTESTINAL_INFECTIONS	0.721790045260707	-0.00585880941060557	0.762704798536679	0.226920928533481	0.789191146442277	0.721347279360941	0.318148622685227	0.37937085256798	0.317868253435943	0.50107115443247	0.354993753890574	0.259670646801647	0.0232853773192447	0.987678368725767	0.016420312170967	0.650641154626358	0.0262081969826049	0.00547061432382125	765	26851	567	443	287	174	125	87	31	22	25	18	20	15	25261	25385	25541	25654	25703	25741	1757	1766	1763	1770	1768	1773
E4_HYPERCHOL	60_70	FinnGen	AB1_OTHER_BACTERIAL	0.839533887035475	0.495389826227682	0.302294482821495	0.110124668535814	0.311524987552732	0.392161338613299	0.199123955276645	0.202674325097702	0.29052416030581	0.409529032875656	0.3549136545187	0.289771798170116	2.48522750096033e-05	0.0145147473933778	0.298101120516235	0.788002293212279	0.380080126835531	0.175945302280494	1789	26041	1421	1013	584	329	230	125	69	49	29	23	18	12	24646	25054	25483	25738	25837	25942	1694	1714	1734	1740	1745	1751
E4_HYPERCHOL	60_70	FinnGen	AB1_SEPSIS_CONDITION	1.012207569204	0.650448802316146	0.163431738679826	0.590422976949864	0.591655801308224	0.776961254932551	0.203002221264805	0.206807799144006	0.334992621187976	0.334970463339688	0.334884767179915	0.251560913434372	6.15817070482457e-07	0.00165981793060167	0.625644275384392	0.0779659423918745	0.077271036823168	0.0020112832169412	1471	25820	1142	832	491	301	182	119	65	43	30	28	23	16	24474	24784	25125	25315	25434	25497	1610	1632	1645	1647	1652	1659
E4_HYPERCHOL	60_70	FinnGen	AB1_SEPSIS_IMPLICIT	0.81095331315621	0.394755777898784	0.591623149314712	0.548024916677581	0.53801559796338	1.03896926246342	0.269694017162667	0.260385321892772	0.279337974362936	0.334949301281137	0.334878394391512	0.198069293022535	0.00263893178556803	0.129508058992569	0.0341795187679497	0.101809686292687	0.108142162495105	1.55872779315179e-07	963	26165	735	594	413	282	186	104	49	43	42	35	31	26	24721	24862	25043	25174	25270	25352	1623	1629	1630	1637	1641	1646
E4_HYPERCHOL	60_70	FinnGen	ABDOM_HERNIA	0.999612395578161	0.378205945958548	0.320046768200247	0.128027038173589	0.677995941386259	0.386945225551655	0.318145411999034	0.355063769795011	0.448352727784094	0.578302143835285	0.409481851957598	0.354464257400713	0.00167798916597119	0.286795604170117	0.475333492030298	0.824793185157679	0.0977742556008973	0.274994017406739	592	27490	418	355	222	152	120	74	26	18	13	12	12	8	25832	25895	26028	26098	26130	26176	1806	1814	1819	1820	1820	1824
E4_HYPERCHOL	60_70	FinnGen	ACUTE_RESPIRATORY_INFECTIONS	0.464499001919805	0.320907698363946	0.442937725343499	0.639378553033893	-0.0629699111437568	0.0551138532246003	0.269886698424444	0.238262464157623	0.279495537019196	0.318084340853286	0.448400338893098	0.317500685007925	0.0852346925240794	0.178023276853174	0.11301731346304	0.044421531079668	0.888318403351484	0.862190391470988	1410	24088	1063	834	535	312	218	131	52	42	34	23	13	10	22791	23020	23319	23542	23636	23723	1592	1602	1610	1621	1631	1634
E4_HYPERCHOL	60_70	FinnGen	ALCOHOLMENTAL	1.06835899239623	-0.0157435556992325	0.558085752231023	0.00820576928799416	0.236257026570255	1.0447785704438	0.379873262245234	0.501259022447974	0.448545701634572	0.707976204097916	0.57827258467888	0.334328395183179	0.00491719304805205	0.974944141618452	0.213421706139455	0.990752358627662	0.682865155020594	0.00177800837389053	405	27503	282	260	178	118	87	54	14	11	10	10	10	9	25775	25797	25879	25939	25970	26003	1837	1840	1841	1841	1841	1842
E4_HYPERCHOL	60_70	FinnGen	ALCOHOL_RELATED	1.01324870271076	0.0203797293899437	0.237983184722459	-0.324784571843456	0.225808118487666	0.878899273147294	0.318510739280203	0.409813365981852	0.448612010486162	0.707975573716386	0.50110464963833	0.302636769316934	0.00146662620801382	0.960338112042718	0.595773786771993	0.646412915376288	0.652262958606491	0.00368264511461833	626	26978	459	381	260	167	126	73	19	15	12	12	12	11	25324	25402	25523	25616	25657	25710	1802	1806	1809	1809	1809	1810
E4_HYPERCHOL	60_70	FinnGen	ASTHMA_EXCL	0.599829592397951	0.0715885104511505	0.449295018776955	0.012982806887098	0.284519608445309	0.563860968363685	0.153138206747568	0.162861231445425	0.162870395535982	0.232628706059278	0.19261825955761	0.119743260515042	8.96887393226859e-05	0.660250356669158	0.00580487281965397	0.955493857522095	0.139644412649878	2.49037535270489e-06	4846	19085	3634	2736	1778	1224	898	616	133	108	114	91	91	75	18892	19790	20748	21302	21628	21910	1272	1297	1291	1314	1314	1330
E4_HYPERCHOL	60_70	FinnGen	ASTHMA_HOSPITAL_MAIN	-0.189803956419202	0.37606882039129	0.456903319261555	-0.46478097132261	-0.738382080616149	0.27573183770576	0.501162836887547	0.303253419709872	0.334983288123094	0.578260303728375	0.578178791878646	0.225279049488911	0.704890514290224	0.214933220379062	0.172580612247195	0.421537123722501	0.201573083615862	0.220968502555559	791	26600	528	460	325	258	209	154	22	25	16	13	18	20	25065	25133	25268	25335	25384	25439	1776	1773	1782	1785	1780	1778
E4_HYPERCHOL	60_70	FinnGen	ASTHMA_MODE	0.468784584257596	0.424093878989244	0.207761430810363	-0.999912217930158	-0.490065702143831	0.140207406932097	0.336266484132008	0.280484849102912	0.356039740653827	0.708312788567991	0.50158490289799	0.245181520591837	0.163291468882189	0.130533148611959	0.559533617121583	0.158043697226157	0.328552124716468	0.567422620893678	916	16297	613	514	379	296	234	168	27	24	13	11	16	17	15597	15696	15831	15914	15976	16042	976	979	990	992	987	986
E4_HYPERCHOL	60_70	FinnGen	ASTHMA_NAS	0.355020401711733	0.34834032214878	0.725077089985848	0.353361120363952	-1.27399052148215	0.138873134232103	0.380514007251386	0.318959965196762	0.31890993470321	0.449186844689161	1.00079689299655	0.409830827985105	0.350818838135137	0.274783439264685	0.0229893940985319	0.43147597580971	0.20302652444703	0.734719132954535	730	16331	546	428	290	198	137	80	26	23	17	9	6	6	15528	15646	15784	15876	15937	15994	961	964	970	978	981	981
E4_HYPERCHOL	60_70	FinnGen	ASTHMA_NAS_EXMORE	0.356628941564888	0.349972447886979	0.726231095910921	0.355005759047589	-1.2691390784124	0.151834791288788	0.380641340400155	0.319104685775077	0.319065121907382	0.449298274320162	1.00084485212641	0.409983247994402	0.348801796008557	0.272758388619087	0.0228387175831154	0.429449624154488	0.204773757677496	0.711126274709746	730	15618	546	428	290	198	137	80	26	23	17	9	6	6	14899	15017	15155	15247	15308	15365	877	880	886	894	897	897
E4_HYPERCHOL	60_70	FinnGen	ASTHMA_OBESITY	0.296138009032238	1.1865486878152	0.644775740902965	0.272505809731491	0.527209934445943	1.04740708768893	0.578561314898304	0.303465031901272	0.501221677937581	0.707943124688206	0.578227107343533	0.334486077912825	0.608754300147984	9.22956010003014e-05	0.198300593314498	0.700292143211685	0.36188998371832	0.0017397965879875	369	25652	251	220	143	83	67	33	19	17	11	10	10	9	24106	24137	24214	24274	24290	24324	1645	1647	1653	1654	1654	1655
E4_HYPERCHOL	60_70	FinnGen	AUD	1.23191970095059	-0.519844609257016	0.475611156804587	-0.494986335941659	0.702778920807065	1.08231337562597	0.379783405969641	0.70799325167391	0.501153337336453	1.00059568192219	0.501043777654136	0.354486468218107	0.00117970204859535	0.462795899534001	0.342603725395164	0.620817791571969	0.160727268349269	0.00226425006542013	350	27611	240	215	153	100	71	47	14	9	8	9	10	8	25868	25893	25955	26008	26037	26061	1839	1844	1845	1844	1843	1845
E4_HYPERCHOL	60_70	FinnGen	AUD_SWEDISH	0.897161537049147	0.124524407038873	0.0993416273808349	-0.252022403340292	-0.0176982391753089	0.910535328410279	0.355599891649776	0.409833493241948	0.501261222712438	0.708008410747167	0.578327273639013	0.302617054112648	0.011637421095975	0.761248678342537	0.842901615397122	0.721870807284904	0.975586577630419	0.00262221426427463	566	27094	410	342	234	155	118	72	16	14	10	11	11	11	25425	25493	25601	25680	25717	25763	1809	1811	1815	1814	1814	1814
E4_HYPERCHOL	60_70	FinnGen	AUTOIMMUNE	-0.255152569647278	-0.0204872378117183	-0.000587467578007654	0.170526400282694	-0.128408585293762	0.279925080465823	0.304053343417039	0.207374502240185	0.23228983765016	0.23866628181456	0.245201019916339	0.135155095519649	0.401373687959192	0.921302287215857	0.997982129500197	0.474919760546575	0.600496262461453	0.0383457451936508	2465	22018	1602	1462	1084	833	703	501	69	73	77	72	67	58	21313	21453	21831	22082	22212	22414	1499	1495	1491	1496	1501	1510
E4_HYPERCHOL	60_70	FinnGen	BLEEDING	0.483011512192598	0.406069643500936	0.563775431066155	0.110802337919637	0.112803809719909	0.528007294871932	0.260414632132145	0.226016714816643	0.26028520622238	0.409522105899171	0.409446116882102	0.251434431393731	0.063627835264822	0.072393511735956	0.0303118697071829	0.786725638000784	0.78292949076447	0.0357305943368014	1442	26499	1132	852	516	314	207	122	52	40	34	22	18	16	25054	25334	25670	25872	25979	26064	1703	1715	1721	1733	1737	1739
E4_HYPERCHOL	60_70	FinnGen	BRONCHITIS	0.398692255566573	0.642187363291372	0.817751856502549	0.930203920932729	-0.505795070612224	0.659156507802276	0.303598816563936	0.226079319428665	0.26928333412978	0.334928104166005	0.707790261124252	0.334445359964086	0.1891085850212	0.00450372161354087	0.00239126940155175	0.00548084843298791	0.474849127616814	0.0487359487130302	1133	25961	879	668	396	211	135	65	48	40	31	18	10	9	24461	24672	24944	25129	25205	25275	1706	1714	1723	1736	1744	1745
E4_HYPERCHOL	60_70	FinnGen	C3_BREAST	0.985807934759193	0.484106262590151	0.133726708177539	-0.0223708438918584	-0.665288536698053	-0.316719406973569	0.321405597845501	0.319750875500832	0.449665947382603	0.579302496491829	0.70851117363862	0.410035511441887	0.00216090685397871	0.130023113209187	0.766167840134549	0.969195859312296	0.347733248273483	0.439866033794676	531	12156	360	347	236	157	131	91	23	17	12	9	7	6	11505	11518	11629	11708	11734	11774	799	805	810	813	815	816
E4_HYPERCHOL	60_70	FinnGen	C3_BREAST_EXALLC	0.998539545699541	0.496145725331252	0.154646474546899	-0.0115483680948595	-0.629298512053054	-0.27176735066881	0.322618557760791	0.320735055815795	0.450378351670034	0.579840501257453	0.708939351976251	0.410688235791556	0.00196740696211481	0.121886859162858	0.731320025542073	0.984110017395228	0.374722600646583	0.508140178598279	531	9668	360	347	236	157	131	91	23	17	12	9	7	6	9217	9230	9341	9420	9446	9486	599	605	610	613	615	616
E4_HYPERCHOL	60_70	FinnGen	C3_CANCER	1.09664265033649	0.430753943710721	-0.25247266764558	0.582168070594925	0.0761855038110619	0.302110208736759	0.127660726032013	0.148570970583781	0.260578160991042	0.216057286539815	0.269436561204498	0.176618034476521	8.67501344932496e-18	0.00373979769317558	0.332597981877743	0.00704926504823204	0.777361895013771	0.0871681594950491	3561	21677	2856	2147	1232	722	499	285	141	89	64	60	44	33	20806	21515	22430	22940	23163	23377	1435	1487	1512	1516	1532	1543
E4_HYPERCHOL	60_70	FinnGen	C3_CANCER_EXALLC	1.12378647965592	0.457618829166082	-0.225599318036136	0.609621605857832	0.10527458060852	0.322198288042887	0.127939611960212	0.148802632038214	0.26071157790716	0.21621654334126	0.269562779773299	0.176754779917636	1.5814683953976e-18	0.0021026203315855	0.386862386305178	0.00480991812197721	0.696138564989809	0.0683253946957283	3561	21002	2856	2147	1232	722	499	285	141	89	64	60	44	33	20199	20908	21823	22333	22556	22770	1367	1419	1444	1448	1464	1475
E4_HYPERCHOL	60_70	FinnGen	C3_CANCER_WIDE	1.16245463140341	0.345938277145717	-0.21119839330866	0.540980907836268	0.028865047818284	0.367310488736	0.122195313893387	0.15331631179596	0.252535716187161	0.216161156505439	0.269506525157836	0.167144254611998	1.85087148093961e-21	0.0240474889459101	0.40297997544787	0.0123259017808662	0.914707000941949	0.0279800664107533	3835	21151	3091	2225	1283	769	536	308	144	87	66	63	47	37	20354	21220	22162	22676	22909	23137	1397	1454	1475	1478	1494	1504
E4_HYPERCHOL	60_70	FinnGen	C3_CANCER_WIDE_EXALLC	1.16241515147999	0.345904951123696	-0.211229702594931	0.540950201253668	0.0288457440959807	0.367305638546903	0.122195478204815	0.153316367950953	0.252535738476712	0.216161179595467	0.269506503820311	0.167144221334703	1.8568590299631e-21	0.0240611457495038	0.402910291465446	0.012330858709282	0.914763817012822	0.0279821051181748	3835	21150	3091	2225	1283	769	536	308	144	87	66	63	47	37	20353	21219	22161	22675	22908	23136	1397	1454	1475	1478	1494	1504
E4_HYPERCHOL	60_70	FinnGen	C3_MALE_GENITAL	1.24443711351756	-0.0445668882005006	-0.389976386922969	0.208162812166883	0.619762158491957	1.36093110523441	0.247049546326931	0.380689779541883	0.579178791964698	0.57920389944759	0.501953692008101	0.335569918996144	4.72399720628218e-07	0.906805549220055	0.500739643324041	0.719299838409785	0.21694222413484	5.0009762833572e-05	678	13540	567	484	282	149	79	34	30	15	14	13	12	9	12728	12811	13013	13146	13216	13261	893	908	909	910	911	914
E4_HYPERCHOL	60_70	FinnGen	C3_MALE_GENITAL_EXALLC	1.25316516185585	-0.0269225577506618	-0.376613324980552	0.225633806752539	0.63580284932858	1.36907386767896	0.248855144901413	0.381816626278694	0.579942418958297	0.579974332894911	0.502817542097383	0.336698058629125	4.7605270038857e-07	0.943786350239316	0.516081292344024	0.697245801446969	0.206057706540534	4.7790665174828e-05	678	9787	567	484	282	149	79	34	30	15	14	13	12	9	9262	9345	9547	9680	9750	9795	606	621	622	623	624	627
E4_HYPERCHOL	60_70	FinnGen	C3_PROSTATE	1.24847214713244	-0.0320687668780572	-0.376509219983752	0.225299656461843	0.671201750467993	1.38750435246011	0.247059136212069	0.380686353973479	0.579182939054026	0.579225441399168	0.501972731969846	0.355748828822041	4.34165386018371e-07	0.932866141217972	0.515647266586889	0.697300463315554	0.181180887932632	9.6099006707038e-05	670	13563	563	479	279	147	76	32	30	14	13	12	11	8	12747	12831	13031	13163	13234	13278	893	909	910	911	912	915
E4_HYPERCHOL	60_70	FinnGen	C3_PROSTATE_EXALLC	1.25967004485846	-0.0134362160980761	-0.362533395091609	0.247187979428407	0.686252899403455	1.39697951950712	0.248868312067334	0.38182579347477	0.579956166065392	0.580003575513831	0.502853241017033	0.356851597070908	4.15768382455572e-07	0.971928723925811	0.53190226435123	0.669974107462866	0.172341681211218	9.05034661319936e-05	670	9783	563	479	279	147	76	32	30	14	13	12	11	8	9256	9340	9540	9672	9743	9787	604	620	621	622	623	626
E4_HYPERCHOL	60_70	FinnGen	C3_SKIN	0.0600903792251894	0.293426618340602	-1.8060661805507	0.181471060028226	-0.441987474392758	0.41370287116257	0.379408877153313	0.279106199869336	1.00048728697595	0.448289620006032	0.578117861347709	0.278494364594389	0.874158200634095	0.293117092215615	0.0710454970121215	0.685618917550155	0.44455246969478	0.137411905714631	874	27195	691	593	357	215	163	83	24	22	16	19	15	13	25570	25668	25904	26046	26098	26178	1784	1786	1792	1789	1793	1795
E4_HYPERCHOL	60_70	FinnGen	C3_SKIN_EXALLC	0.102414992882907	0.327434689197526	-1.7667813872779	0.221965020097657	-0.397102339039861	0.449940146172194	0.380019071138788	0.279904908224669	1.00070768835367	0.448780437155434	0.578485353705937	0.279071732456455	0.787545239420508	0.242078691737371	0.0774744069722172	0.620885308989986	0.492428220026362	0.106902291246244	874	19423	691	593	357	215	163	83	24	22	16	19	15	13	18370	18468	18704	18846	18898	18978	1212	1214	1220	1217	1221	1223
E4_HYPERCHOL	60_70	FinnGen	CARDIAC_ARRHYTM	1.21634490790107	0.848513443569133	0.537249052674664	0.206118110470674	0.885761881863464	0.442569064038162	0.164612341108769	0.164159383829393	0.234956728823278	0.337182549563541	0.240827574545166	0.227723567781454	1.47772906838649e-13	2.35552566200302e-07	0.0222199280685871	0.541004096688892	0.000235077371974917	0.0519619720674714	2564	15802	2040	1605	997	611	418	228	111	78	50	39	35	20	15506	15941	16549	16935	17128	17318	709	742	770	781	785	800
E4_HYPERCHOL	60_70	FinnGen	CD2_BENIGN	0.322551627905003	0.188487137328555	-0.243024492459046	0.109562093189634	-0.288222381080452	0.190516571126266	0.217009824330593	0.189513925843408	0.279892941941552	0.270010898204147	0.303837558949438	0.154702652616081	0.137187694034813	0.319939610883648	0.385242928148549	0.684912226593195	0.342820620228689	0.218135301931002	2801	20568	1964	1628	1052	750	585	458	74	65	50	44	43	44	19983	20319	20895	21197	21362	21489	1348	1357	1372	1378	1379	1378
E4_HYPERCHOL	60_70	FinnGen	CD2_BENIGN_COLON	0.0255178334066274	0.475506037015442	0.0575303473938105	-1.08293172946166	0.321261907947138	0.872655241339577	0.409599518090294	0.279093946471933	0.44830800308587	1.00048460843811	0.500923547671265	0.354596190410892	0.950324349531683	0.0884279863546836	0.897889622895614	0.279071636709779	0.521302325074347	0.0138556882303099	819	27470	666	505	284	165	106	57	27	24	15	11	10	8	25801	25962	26183	26302	26361	26410	1795	1798	1807	1811	1812	1814
E4_HYPERCHOL	60_70	FinnGen	CD2_BENIGN_COLON_EXALLC	0.0457061257569991	0.496256032429239	0.0761623245249963	-1.06139694222747	0.343374337251864	0.895608150368886	0.410255483710209	0.280007899928531	0.448895387173581	1.00075047757596	0.501431260688268	0.355184436789887	0.911292076536782	0.0763459376909671	0.865272744734633	0.288871274752394	0.49347742293481	0.0116845770006649	819	18372	666	505	284	165	106	57	27	24	15	11	10	8	17378	17539	17760	17879	17938	17987	1120	1123	1132	1136	1137	1139
E4_HYPERCHOL	60_70	FinnGen	CD2_BENIGN_COLORECANI	0.206062702802824	0.539024241008443	0.236155595853532	-0.667618854698856	-0.197776427083869	1.09762817148631	0.335051152340666	0.237818064460686	0.354954958603266	0.707804750073175	0.578165175728767	0.289950566699843	0.538542413014326	0.0234183190615382	0.505851312818364	0.345566031368568	0.732293703018538	0.000153356646609126	1038	27147	839	651	384	222	139	69	38	33	18	11	12	12	25543	25731	25998	26160	26243	26313	1765	1770	1785	1792	1791	1791
E4_HYPERCHOL	60_70	FinnGen	CD2_BENIGN_COLORECANI_EXALLC	0.219359058976518	0.553475188995117	0.249472172773387	-0.654103013161878	-0.181717976791192	1.11599383713295	0.335844371279456	0.238886429359029	0.355692254205562	0.708175571467786	0.578601230158988	0.29064125522706	0.513655151005005	0.0205093574971258	0.483071619075494	0.355671038612163	0.753472220904828	0.000123152622506805	1038	18210	839	651	384	222	139	69	38	33	18	11	12	12	17259	17447	17714	17876	17959	18029	1112	1117	1132	1139	1138	1138
E4_HYPERCHOL	60_70	FinnGen	CD2_BENIGN_EXALLC	0.355670886167579	0.222903616401331	-0.209403916910113	0.147482605515398	-0.250153299159624	0.236699118577494	0.218465492910015	0.191118118973368	0.28098467304337	0.271172137012148	0.304812041985665	0.156407900595927	0.103516088965046	0.243487771618377	0.456120409296043	0.586530387989416	0.41182828067746	0.130192040869279	2801	14348	1964	1628	1052	750	585	458	74	65	50	44	43	44	14216	14552	15128	15430	15595	15722	895	904	919	925	926	925
E4_HYPERCHOL	60_70	FinnGen	CD2_BENIGN_SKIN	0.826817427744567	0.414201359737278	-0.4724415923706	0.197322705475501	-0.324918370585589	0.198087935929148	0.379450576638623	0.379284283770214	0.707819456166885	0.578277134191639	0.707769002083417	0.408994221382418	0.0293327212659765	0.27480653858617	0.504477974417036	0.73293408657392	0.646181002736129	0.62815209658604	467	27845	331	277	179	132	101	70	17	11	8	6	7	6	26121	26175	26273	26320	26351	26382	1843	1849	1852	1854	1853	1854
E4_HYPERCHOL	60_70	FinnGen	CD2_BENIGN_SKIN_EXALLC	0.848496050432648	0.431331030221125	-0.448267947406457	0.213442910411901	-0.301959483693769	0.230703058115773	0.380174710084924	0.379962896972852	0.70819219358578	0.57875403231288	0.708112749377129	0.409446766851804	0.0256243352062199	0.256294672033231	0.526749974640585	0.712278835448657	0.669795610967749	0.573128037050529	467	18501	331	277	179	132	101	70	17	11	8	6	7	6	17485	17539	17637	17684	17715	17746	1135	1141	1144	1146	1145	1146
E4_HYPERCHOL	60_70	FinnGen	CD2_NEOPLASM	0.941891382537322	0.438137285162363	-0.199614086825131	0.41367087583445	0.127857413790727	0.353170845499454	0.130418930028377	0.137225875759743	0.222484668553919	0.194013462494434	0.208575531035345	0.127369899078986	5.12115160893898e-13	0.00140891578236582	0.369610185655894	0.0329923690572205	0.539874395579345	0.0055576816609679	5241	15381	3922	3016	1867	1268	961	682	164	120	97	87	76	68	15521	16427	17576	18175	18482	18761	1015	1059	1082	1092	1103	1111
E4_HYPERCHOL	60_70	FinnGen	CHOLELITH_BROAD	0.275381476842079	0.195250765030434	0.0694905477339146	-0.452644382421973	-0.023784326614164	0.520125699371878	0.318152938755926	0.26932487456794	0.335046564984579	0.501151856434269	0.354977426200859	0.171179824377294	0.386729741787132	0.468474283129287	0.835693077134244	0.366415495355182	0.946579821473776	0.00237778452727546	1190	25018	817	687	468	328	271	186	33	31	32	35	37	35	23712	23842	24061	24201	24258	24343	1646	1648	1647	1644	1642	1644
E4_HYPERCHOL	60_70	FinnGen	COPD_ASTHMA_INFECTIONS	0.70126227188246	0.342741090094451	0.570327884831507	0.419131150786971	0.16672508894591	0.294034958769779	0.183544551667569	0.183072773883793	0.203137021978215	0.269569618713107	0.303361458054117	0.219991018547112	0.000133092249226148	0.0611847992259346	0.00499118891775258	0.119989902280732	0.582599114879793	0.18136071638539	2665	22633	2109	1493	933	563	390	231	97	71	61	40	29	21	21595	22211	22771	23141	23314	23473	1497	1523	1533	1554	1565	1573
E4_HYPERCHOL	60_70	FinnGen	COPD_ASTHMA_PNEUMONIA_SEPSIS	0.664024211128691	0.477495442834557	0.68045798083009	0.0797040301057475	0.0684261406667306	0.612602263178021	0.226875843871734	0.211565114541392	0.245247164734268	0.409784021214002	0.40964293017435	0.259666622008793	0.00342449663828458	0.0240101484067992	0.00552729669251003	0.845782412561322	0.867339755705032	0.0183149965376625	1802	22392	1490	980	574	335	232	128	63	45	36	22	19	15	21171	21681	22087	22326	22429	22533	1470	1488	1497	1511	1514	1518
E4_HYPERCHOL	60_70	FinnGen	COPD_EXCL	0.613474086137107	0.0615624469921852	0.418859313968483	0.103498049960687	0.314211758935739	0.541512476071603	0.154762103978928	0.166877687154166	0.169001524944745	0.226923053573116	0.192630146802586	0.122006778188231	7.37100290570851e-05	0.712196598630391	0.0131960109930686	0.648322996887356	0.102855283242872	9.06383841311708e-06	4705	19063	3527	2637	1703	1177	871	602	130	105	110	90	88	72	18845	19735	20669	21195	21501	21770	1266	1291	1286	1306	1308	1324
E4_HYPERCHOL	60_70	FinnGen	COPD_MULTIMORB	0.117543159792255	-0.249371477503183	0.164155074203089	0.37583780582656	0.340417182690969	0.738207814458401	0.448878420049082	0.40991628494136	0.379727583316634	0.409925221812196	0.40975545240023	0.268919704724222	0.793429625255266	0.542957136164338	0.665525607252901	0.359223975753528	0.406097167453813	0.00604949751872035	664	27010	520	436	340	228	151	69	21	22	21	19	18	14	25388	25472	25568	25680	25757	25839	1745	1744	1745	1747	1748	1752
E4_HYPERCHOL	60_70	FinnGen	COX_ARTHROSIS	1.09638612021467	-0.00428507129885494	0.606327942288201	-0.294637248551891	0.114118488330485	0.701349322622119	0.222079523034852	0.318541456827465	0.30390669850638	0.578618894708493	0.448678622193975	0.260031583546611	7.93709879181944e-07	0.989267051293853	0.0460306510697473	0.610606583420455	0.79923020116014	0.00699316107006683	1078	20256	833	693	385	244	179	97	44	25	22	18	18	15	19243	19383	19691	19832	19897	19979	1214	1233	1236	1240	1240	1243
E4_HYPERCHOL	60_70	FinnGen	C_STROKE	1.77562197513072	0.514208646322707	0.511840297855529	0.927345602215492	0.3203277809608	0.936168898702172	0.151375125154033	0.22260584296494	0.270850599898707	0.270747774242133	0.356001943971335	0.196375021631404	8.9516243687814e-32	0.0208908529529408	0.0587912174309185	0.000614511337774363	0.368230833220007	1.86757152053713e-06	1614	20189	1249	953	627	389	272	160	92	55	48	38	28	27	19583	19879	20205	20443	20560	20672	879	916	923	933	943	944
E4_HYPERCHOL	60_70	FinnGen	D3_BLOOD_IMMUN	0.500319272248677	0.603336734615726	0.705527745278338	0.502677992631391	-0.686229613256498	0.129476267460192	0.26941789130761	0.220641721839708	0.269199509512735	0.379327765285924	0.70780304528292	0.35464527912823	0.0633057425529817	0.00624820225494483	0.00877144660654403	0.185111085984699	0.332285521172179	0.715046703665652	1279	26103	1027	735	433	250	153	90	52	42	25	14	7	8	24631	24923	25225	25408	25505	25568	1672	1682	1699	1710	1717	1716
E4_HYPERCHOL	60_70	FinnGen	DIABETES_FG	0.629732263377511	0.509008813544985	0.0674301949812654	0.357957631271131	0.607324731659363	0.912770310097003	0.18104072942429	0.147519906327809	0.207326344378637	0.207279454291749	0.174947917161035	0.118513172933837	0.000504414627619033	0.000559670355325687	0.745001719595001	0.0841797823937018	0.00051763605615177	1.34113546581121e-14	3116	23354	2176	2024	1480	1048	761	440	123	116	104	105	99	76	22759	22911	23455	23887	24174	24495	1412	1419	1431	1430	1436	1459
E4_HYPERCHOL	60_70	FinnGen	DM1_RETINOPATHY	-1.396500250308	0.48755289808839	-0.0017770713708361	0.910448067205274	0.3682000780743	0.938067217947781	1.00353793436246	0.325224301363387	0.505582532281845	0.385463582352018	0.504935563093681	0.413131863447965	0.164050545124011	0.13384039578081	0.997195522392223	0.0181787937930387	0.465878040659475	0.0231697355902917	490	4103	365	303	188	129	88	39	22	23	16	14	8	6	3882	3944	4059	4118	4159	4208	324	323	330	332	338	340
E4_HYPERCHOL	60_70	FinnGen	DM2_RETINOPATHY	-0.0876559358871572	0.446886274116904	0.573127163180839	1.16883997701214	0.816938353063035	0.89592264706803	0.41570270101673	0.267984154339589	0.30972886900474	0.27660234640459	0.340268205756894	0.33868283669757	0.832994895167001	0.0953981986847185	0.0642536573165875	2.38193642697174e-05	0.016356326517648	0.00816150020213441	796	4316	614	482	296	196	129	52	45	45	36	30	17	9	4099	4231	4417	4517	4584	4661	354	354	363	369	382	390
E4_HYPERCHOL	60_70	FinnGen	DM_COMORB_EXMORE	1.78530852352448	0.463616310173934	0.587916316454993	0.70386859812144	0.473061023468043	1.03320216494031	0.102246118620181	0.149424098134652	0.166119526044684	0.18493475713559	0.200782589694414	0.111566524814864	2.84450171686178e-68	0.00191771899296148	0.000401468991821895	0.000141211051113431	0.0184686476321593	2.0278879761454e-20	4325	18997	3240	2576	1772	1172	808	470	219	132	132	119	102	92	18919	19583	20387	20987	21351	21689	944	1031	1031	1044	1061	1071
E4_HYPERCHOL	60_70	FinnGen	DM_RETINOPATHY	0.307958351275062	1.0457329273705	1.22227574376786	1.81996216039066	1.34597464435867	1.50330441093966	0.501235883224853	0.279303077930962	0.317936912752966	0.279301986172935	0.379390558821254	0.334497985123078	0.538952321367193	0.000181056325926032	0.000120849182688673	7.21545957880664e-11	0.000388568747226949	6.98284757908308e-06	434	27108	321	254	154	106	67	33	37	40	33	26	14	9	25568	25635	25735	25783	25822	25856	1616	1613	1620	1627	1639	1644
E4_HYPERCHOL	60_70	FinnGen	DM_RETINOPATHY_EXMORE	0.088366135088956	0.838763860146861	1.00921986760323	1.60999914509974	1.13836331073698	1.31836190344768	0.506014154186368	0.286535946404867	0.324342218106874	0.286483409309179	0.384494946114612	0.338711581180735	0.861369002416427	0.00341968071356819	0.00186083004364523	1.91102636380041e-08	0.00306968949761083	9.93046161871955e-05	434	4230	321	254	154	106	67	33	37	40	33	26	14	9	3959	4026	4126	4174	4213	4247	347	344	351	358	370	375
E4_HYPERCHOL	60_70	FinnGen	E4_DIABETES	0.638284043785648	0.519784761833304	0.0336520706671914	0.408045089303856	0.61758541983039	0.898850479890066	0.181063391550171	0.147546190245811	0.211666370697327	0.203237464049242	0.17495870019232	0.12003131915044	0.000423168683203702	0.000426914733205879	0.873679602212195	0.044672443084225	0.000415728402397357	6.96831112811214e-14	3100	23346	2165	2010	1471	1043	757	438	123	116	104	105	97	74	22751	22906	23445	23873	24159	24478	1407	1414	1426	1425	1433	1456
E4_HYPERCHOL	60_70	FinnGen	E4_DM1	-0.0491665201959411	1.02856392622285	1.14460725535195	1.13090523493809	0.906297528844737	1.00928407546444	1.00087584237658	0.448874646529044	0.501489503447426	0.578717537451826	0.578577889384849	0.409492164439736	0.960820879102325	0.0219386726320767	0.0224648399536581	0.0506825898963332	0.117249696486905	0.0137119845204737	205	22491	134	111	80	60	50	36	13	12	9	6	6	6	21330	21353	21384	21404	21414	21428	1219	1220	1223	1226	1226	1226
E4_HYPERCHOL	60_70	FinnGen	E4_DM2	0.679224244168751	0.521548113150619	0.0953947819993401	0.459473145211683	0.633665700941974	0.91399662888619	0.175917862970895	0.1461610687455	0.203284141499484	0.1958075423366	0.170206430752874	0.116378511629428	0.000112909780738449	0.000359290225758899	0.638877946544027	0.0189478752832402	0.000196928378707939	4.04086277341914e-15	3182	23350	2203	2046	1507	1068	787	465	128	122	110	110	102	79	22785	22942	23481	23920	24201	24523	1416	1422	1434	1434	1442	1465
E4_HYPERCHOL	60_70	FinnGen	E4_DM2_STRICT	0.634740207570827	0.55431772004833	0.0780221629118601	0.422185306241559	0.63242986004042	0.905441295722595	0.183810855053943	0.147535886726064	0.211656710087898	0.207279671680945	0.17746993295072	0.124033960904272	0.000553927130446888	0.000171844306111709	0.712406525463467	0.0416710213173532	0.000365818905004225	2.87881881855617e-13	2993	23429	2096	1941	1413	985	722	418	121	115	101	100	93	69	22802	22957	23485	23913	24176	24480	1403	1409	1423	1424	1431	1455
E4_HYPERCHOL	60_70	FinnGen	E4_HYTHYNAS	-0.0775047983962631	0.348077822959378	0.377326862952919	0.346819121971521	-0.0231043597274736	0.412389495493118	0.380058823107937	0.226757746790954	0.245403329507426	0.280041058201104	0.291078242178613	0.161812781006789	0.838409429416388	0.124778756720007	0.12415172795031	0.215546242299104	0.936734286723018	0.0108168842228084	1329	24569	791	794	643	491	428	306	53	57	55	51	47	40	23457	23454	23605	23757	23820	23942	1597	1593	1595	1599	1603	1610
E4_HYPERCHOL	60_70	FinnGen	E4_HYTHY_AI_STRICT	-0.463227050812436	0.00924379291511116	0.0931918528398047	0.309366246374749	0.0213553608548872	0.412272385879309	0.501937016535375	0.291593711358815	0.304301509653554	0.304524501475787	0.304270243262531	0.17307253058398	0.356070349654184	0.974710550266453	0.759415517668613	0.309677313325371	0.944046010749625	0.0172152186320479	1174	21099	704	705	580	453	397	281	34	40	45	45	42	35	20196	20195	20320	20447	20503	20619	1339	1333	1328	1328	1331	1338
E4_HYPERCHOL	60_70	FinnGen	E4_NONTOXIC_THYROID	-0.45008176363675	0.137285152792361	0.744809699615202	0.246052475938964	-0.0594462774920354	-0.048707935476042	1.00063279572963	0.578413182568905	0.501144782157202	0.708153013547001	0.708057658783299	0.409611644772959	0.652856724626992	0.812386906614718	0.137221835271236	0.728248278170176	0.93309075407515	0.905344696321658	270	27969	160	140	100	85	69	60	8	10	10	7	7	6	26228	26248	26288	26303	26319	26328	1843	1841	1841	1844	1844	1845
E4_HYPERCHOL	60_70	FinnGen	E4_NUTRIDEF	1.36616935668548	0.912620972362601	0.254900441683475	1.6035254948935	0.277914329983644	1.03883048543403	0.252711593207872	0.269402086430179	0.448392779971359	0.279318769450234	0.501021249557632	0.290050212636137	6.44328787245257e-08	0.000705122909287992	0.56971193742637	9.42058179798127e-09	0.5791028216287	0.000341556582725227	697	27512	475	372	237	151	120	72	38	28	20	21	11	12	25888	25991	26126	26212	26243	26291	1808	1818	1826	1825	1835	1834
E4_HYPERCHOL	60_70	FinnGen	E4_OBESITY	1.46095599686145	0.760823364180299	0.346136527598013	1.53568338743982	0.370442053396379	1.05342937799903	0.252789246674937	0.303432399284177	0.448390119906686	0.30337124731823	0.501045314886658	0.278653941729175	7.49924862968416e-09	0.0121626431079949	0.440141697786072	4.14750938036196e-07	0.459701522795381	0.000156563020595594	642	27494	432	344	218	136	110	67	35	24	18	20	11	13	25872	25960	26086	26168	26194	26237	1797	1808	1814	1812	1821	1819
E4_HYPERCHOL	60_70	FinnGen	E4_OBESITYCAL	1.55803224823034	0.891225556071639	0.0442865135561754	1.72309726589774	0.630427685573936	1.35512759798572	0.269941983605451	0.318135923648657	0.578287615350275	0.303239855511134	0.501032516440239	0.317347366057696	7.84617624175915e-09	0.00508816162668827	0.938955953078798	1.3290185520584e-08	0.208298816266302	1.95322936319396e-05	498	27464	338	271	175	108	84	49	29	19	15	18	10	10	25798	25865	25961	26028	26052	26087	1797	1807	1811	1808	1816	1816
E4_HYPERCHOL	60_70	FinnGen	E4_OBESITYNAS	1.82144511672053	1.01024286846881	0.382161345257829	1.41676788198843	0.775306178601266	0.658894278169149	0.355505803871253	0.448732639715052	0.708034439143627	0.50163547242212	0.578524187754748	0.40925235729242	2.99865825805656e-07	0.0243649804862759	0.589369690048975	0.00473843590055688	0.1801982754018	0.107398932277127	273	27362	151	125	89	60	55	44	17	11	8	11	7	6	25743	25769	25805	25834	25839	25850	1724	1730	1733	1730	1734	1735
E4_HYPERCHOL	60_70	FinnGen	E4_OBESITY_HYPER	1.46134431210446	0.761179918140312	0.342244560899209	1.52779997992103	0.358767397616331	1.03737103984765	0.252788935928208	0.303432303922942	0.448395453289966	0.303372479148897	0.501042101212396	0.278661269289883	7.43077239831741e-09	0.0121222368360579	0.445305363947647	4.75228241307324e-07	0.473965157395405	0.000197107218500762	644	27498	432	344	219	137	111	69	35	24	18	20	11	13	25877	25965	26090	26172	26198	26240	1798	1809	1815	1813	1822	1820
E4_HYPERCHOL	60_70	FinnGen	E4_PCOS_CONSORTIUM_EXCLUSIONS	0.832095002153198	-0.38644657719982	-1.27053478664126	-14.120143118227	-14.1217705300777	-0.316724670811539	0.380692541645752	0.579093672825024	1.00098689146174	636.057089922509	528.442989059981	0.261239229662257	0.0288346160891635	0.504561371642407	0.204340452923489	0.982288824273085	0.978680383773306	0.225361895047785	640	25010	342	304	208	181	167	202	11	7	8	10	12	15	23646	23684	23780	23807	23821	23786	1651	1655	1654	1652	1650	1647
E4_HYPERCHOL	60_70	FinnGen	E4_THYROID	0.0222075540940076	0.0783227753795339	0.495517043505264	0.243942842068508	-0.0304774288364102	0.367517690985866	0.335628334509626	0.245384956114377	0.221340511904657	0.279991495827954	0.279852880737819	0.158147854012782	0.947244788511946	0.749587534325238	0.0251748426027511	0.383617174604667	0.913277696661881	0.0201315684925873	1554	24644	945	896	715	550	469	342	53	56	60	53	50	42	23585	23634	23815	23980	24061	24188	1615	1612	1608	1615	1618	1626
E4_HYPERCHOL	60_70	FinnGen	E4_THYROID_CTRL_EXCLUSION	0.00826157278085929	0.102763209780875	0.293637633861257	0.205492301418805	-0.138612756590221	0.344571502281701	0.261339045575314	0.19275646377548	0.199733793073026	0.232695096852895	0.245435922693136	0.129537663481308	0.974781098608383	0.593947341508314	0.141522491480526	0.377183959015492	0.572236006104841	0.00781382920196089	2726	21157	1765	1585	1161	899	745	540	81	82	87	76	72	64	20618	20798	21222	21484	21638	21843	1419	1418	1413	1424	1428	1436
E4_HYPERCHOL	60_70	FinnGen	F5_ADO	0.125167230207035	0.457775019446127	0.665180756229099	0.99775286181901	0.696941860929287	0.203130913036736	0.501554088843153	0.335295395379806	0.335497290832162	0.303749260615271	0.303465293665123	0.231064490702398	0.802928573163223	0.172162324512303	0.0474041885575956	0.00102058017386085	0.021640946234475	0.379342085264599	758	26018	400	360	282	234	207	192	26	28	26	23	21	19	24618	24658	24736	24784	24811	24826	1732	1730	1732	1735	1737	1739
E4_HYPERCHOL	60_70	FinnGen	F5_ALCOHOL	1.15337347945377	-0.175407825701294	0.628334860931804	-0.107573758560156	0.429237044177751	0.92742699177703	0.33554021757603	0.501255535029713	0.409738231728289	0.707965898293423	0.50107837578847	0.334305812854441	0.000587408111966556	0.72638602705455	0.125151935983745	0.879228220835863	0.391651303547091	0.00553397806741224	477	27094	340	309	208	133	100	58	17	12	12	11	11	9	25406	25437	25538	25613	25646	25688	1808	1813	1813	1814	1814	1816
E4_HYPERCHOL	60_70	FinnGen	F5_DEPRESSIO	0.210957621745823	0.295078521852057	0.611913451302617	0.957107388029531	0.744430118501302	0.28236626502747	0.501635675313118	0.379773335297414	0.355718408013904	0.318383367178358	0.303462309708791	0.231067334606208	0.674091371688527	0.437167096749616	0.0853926982089141	0.00264580553655499	0.0141622232006891	0.221704383061866	712	26066	374	331	271	219	197	178	22	24	24	22	21	19	24649	24692	24752	24804	24826	24845	1733	1731	1731	1733	1734	1736
E4_HYPERCHOL	60_70	FinnGen	F5_MOOD	0.358796677993739	0.466623511130935	0.675425814916749	0.888427253806846	0.686634129484411	0.204338090376996	0.448970795793938	0.33532377375175	0.335512865536354	0.318344968430821	0.303470235735606	0.231050793570137	0.42420128815533	0.164055352898435	0.0441025850324022	0.0052582993362987	0.023659875449198	0.37648787022957	759	26075	399	358	280	237	210	194	26	27	25	22	21	19	24673	24714	24792	24835	24862	24878	1736	1735	1737	1740	1741	1743
E4_HYPERCHOL	60_70	FinnGen	F5_NEUROTIC	-0.610773085921287	0.41217019205115	-0.129371987580613	0.513833762421975	0.0838394866603258	0.155199842204636	0.708093733253802	0.355349322153686	0.578562671615265	0.448672522887982	0.501192760723665	0.334669857135432	0.388379620911791	0.24608893457581	0.823061335188298	0.252113405848716	0.867149800299133	0.642833943927031	651	26786	421	358	214	162	138	117	16	17	14	12	10	9	25217	25280	25424	25476	25500	25521	1783	1782	1785	1787	1789	1790
E4_HYPERCHOL	60_70	FinnGen	F5_PSYCH	0.710891955479309	0.176481434829232	0.406830630208446	0.754218276335285	0.404219090168377	0.377973643944457	0.221459962462065	0.238386034100703	0.260826664332655	0.245257792775009	0.260489957507697	0.171317873611474	0.00132723554492474	0.459107156023612	0.118813315216666	0.00210357090091168	0.120718563321913	0.0273650356821393	1856	23280	1236	1019	648	473	401	308	60	50	47	42	36	35	22299	22516	22887	23062	23134	23227	1541	1551	1554	1559	1565	1566
E4_HYPERCHOL	60_70	FinnGen	F5_SUBSTANCE	1.19218828978054	-0.0922817961173803	0.62874437435908	-0.250785397324601	0.528866059974964	0.889315335386885	0.303856825422281	0.448553758012905	0.379492992226228	0.707913193276124	0.448385001050719	0.317243770226694	8.72645673367996e-05	0.837000375120331	0.0975597119353064	0.723143968225208	0.23820273016879	0.00505895783890129	557	27136	395	350	241	152	112	68	21	14	14	13	13	10	25456	25501	25610	25699	25739	25783	1821	1828	1828	1829	1829	1832
E4_HYPERCHOL	60_70	FinnGen	FALLS	0.661086557447994	0.39292397938306	0.294203026633373	0.534159018160308	0.142012404162719	0.452475085836203	0.168756548261628	0.160159911991188	0.207190522031314	0.221131763301807	0.252313945329411	0.173939599639644	8.95099155576078e-05	0.0141543219003433	0.155618240337436	0.0157106482708382	0.573543777270862	0.00928618525273337	3208	23207	2379	1877	1177	771	566	348	124	93	72	57	46	34	22419	22921	23621	24027	24232	24450	1493	1524	1545	1560	1571	1583
E4_HYPERCHOL	60_70	FinnGen	FG_CEREBVASC	2.21484667619217	0.902003709395875	0.605655333391843	1.34718007382492	0.388689129454356	0.764208562130747	0.187778561865154	0.277040698467354	0.384979445783027	0.324657063471687	0.504815280902678	0.284573393579145	4.14238912131938e-32	0.00113052381217663	0.115669106577789	3.33132404882839e-05	0.441321792449346	0.00724314936176591	1220	11682	968	724	473	300	209	111	58	29	24	21	14	13	11518	11762	12013	12186	12277	12375	358	387	392	395	402	403
E4_HYPERCHOL	60_70	FinnGen	FG_CVD	1.5558362474666	0.599761215238636	0.718071857015805	0.562215886328544	0.504859107887242	0.966764531982097	0.116493413845697	0.141523253447744	0.150630769191237	0.177851679097059	0.166921581615818	0.0925642578070556	1.09909701559069e-40	2.25621495912052e-05	1.86897068319802e-06	0.00157147395135337	0.00249020875057267	1.55676039942668e-25	6029	12973	4147	3399	2508	1884	1479	1013	228	161	165	181	174	169	13951	14699	15590	16214	16619	17085	676	743	739	723	730	735
E4_HYPERCHOL	60_70	FinnGen	FG_DISVEINLYMPH	-0.111124396000763	0.119073533646563	1.17504673076646	-0.881497908380636	1.11601884764047	0.953298239981083	0.712319926496572	0.506524046596725	0.342529223711564	1.0030506670859	0.341880768500563	0.228175651407975	0.876030268655333	0.814146854791355	0.000602468489263996	0.379500544950824	0.00109715131647366	2.94194892723372e-05	926	10884	628	523	372	303	234	184	16	20	23	23	27	22	10921	11026	11177	11246	11315	11365	245	241	238	238	234	239
E4_HYPERCHOL	60_70	FinnGen	FG_DOAAC	2.06141881605204	0.809161723409626	1.6809252021399	1.80567569279944	1.10537622496681	1.94985205750085	0.212423400620324	0.312019306513657	0.263017576828352	0.312575123673029	0.454073411618061	0.246861550081012	2.89074780634494e-22	0.00950579889366928	1.64886906628979e-10	7.61466787039758e-09	0.0149183243691895	2.8213210764411e-15	1060	11523	865	665	397	225	127	54	57	38	40	30	20	18	11346	11546	11814	11986	12084	12157	315	334	332	342	352	354
E4_HYPERCHOL	60_70	FinnGen	FG_HYPERTENSION	1.20186853803108	0.450770094002849	0.507265034099179	0.547020678242058	0.346238119183823	0.645299665492941	0.135919557129932	0.15545605323314	0.169494774335997	0.183482006129998	0.183038411303384	0.102055647445628	9.36011992458068e-19	0.00373564606363923	0.00276425099007415	0.00286997968361307	0.0585423579347347	2.56503901414744e-10	3871	12497	2625	2089	1556	1186	947	658	170	127	124	131	121	117	12780	13316	13849	14219	14458	14747	793	836	839	832	842	846
E4_HYPERCHOL	60_70	FinnGen	FG_OTHHEART	1.56285997241077	1.16966350511825	0.968847158079713	0.423055025127506	1.15422716865461	0.967646937114985	0.157363103855105	0.156578137771391	0.206436703981686	0.322734694023195	0.232161574689062	0.181540423105487	3.0349205153324e-23	8.00982888664633e-14	2.68974379222297e-06	0.189910276959856	6.63838849091973e-07	9.81041495907642e-08	3042	12910	2445	1930	1229	772	480	253	132	95	65	53	48	33	12887	13402	14103	14560	14852	15079	488	525	555	567	572	587
E4_HYPERCHOL	60_70	FinnGen	G6_CARPTU	-0.248246053267941	0.0949762097702589	-0.525849209364243	0.443818444577322	0.422384745543924	0.331536317008609	0.578954812389308	0.379758891774991	0.578555747534196	0.379787000996875	0.335218724564272	0.25208913177368	0.668081061108415	0.802513048211747	0.363403013779893	0.242565512597495	0.207659512939342	0.18845776873738	757	24872	454	407	302	240	218	159	16	18	20	25	24	16	23546	23593	23698	23760	23782	23841	1613	1611	1609	1604	1605	1613
E4_HYPERCHOL	60_70	FinnGen	G6_EPIPAROX	1.1248873412434	0.793236002643947	0.458980728520175	0.307892488386679	0.323893274550344	0.763823109095624	0.148445780228766	0.142404440666578	0.203429963532555	0.260838990029975	0.238285339532769	0.135614875176399	3.51556544508967e-14	2.5429547566168e-08	0.0240574793539248	0.23784398980976	0.174062161991348	1.77826207336197e-08	3109	22575	2159	1829	1176	759	560	380	134	101	76	64	64	57	21953	22283	22936	23353	23552	23732	1438	1471	1496	1508	1508	1515
E4_HYPERCHOL	60_70	FinnGen	G6_HEADACHE	0.956890653908508	0.934793155498187	-0.171441760315879	-0.663576616257454	0.672077054725038	0.761865229073213	0.449268074689455	0.355856038492428	0.70835846934917	1.0008762578475	0.449029481661625	0.291118488618842	0.0331808660764407	0.00861702615944521	0.808759367822807	0.507333332948803	0.134462855202885	0.00886990712571884	415	21609	254	216	168	122	98	84	17	15	11	12	17	12	20526	20564	20612	20658	20682	20696	1227	1229	1233	1232	1227	1232
E4_HYPERCHOL	60_70	FinnGen	G6_NERPLEX	0.438079941234661	-0.333246962354053	0.224339281916359	0.414916947344092	0.361494819694604	0.414086247889223	0.291215807801641	0.335151975693447	0.290757712816425	0.290772471115697	0.269353081981409	0.176305988909663	0.13250060267504	0.320069062381761	0.440370465727389	0.153595130376715	0.179568330167995	0.0188401198284594	1469	25085	927	794	583	440	366	278	39	35	39	42	40	33	23919	24052	24263	24406	24480	24568	1669	1673	1669	1666	1668	1675
E4_HYPERCHOL	60_70	FinnGen	G6_NEURO	1.04935755848857	0.423227181915205	0.379747198985028	0.0890792702984983	0.291105563284531	0.757799394918118	0.135307295657962	0.145915935552231	0.176286073906926	0.233026810168512	0.19295494256815	0.10698003502472	8.80892633152476e-15	0.00372584044225635	0.031228164629239	0.702260749417447	0.13138283086148	1.40498487014792e-12	4573	18798	3133	2651	1787	1248	961	662	153	116	102	96	102	96	18887	19369	20233	20772	21059	21358	1198	1235	1249	1255	1249	1255
E4_HYPERCHOL	60_70	FinnGen	G6_OTHNEU	1.3089217370904	0.812683069303615	0.434279753746163	0.611741956251171	0.548633989466984	0.930786538721186	0.211180761420167	0.215633805870345	0.317834247967971	0.355012823961677	0.354912460550387	0.20574826455173	5.71449446534708e-10	0.000164026995038658	0.171822295089116	0.0848605837009419	0.12214586074461	6.07076766726356e-06	982	27218	706	570	374	239	166	112	61	47	38	32	27	24	25723	25859	26055	26190	26263	26317	1710	1724	1733	1739	1744	1747
E4_HYPERCHOL	60_70	FinnGen	G6_SLEEPAPNO	0.76621781205412	0.720631477797749	0.524337212139077	0.560783655042123	0.128476393904759	0.641383275706359	0.221753804431308	0.189317282676737	0.269687584752335	0.318199492688846	0.379442231957871	0.21499989220086	0.000549755389732315	0.00014096161174599	0.0518665956569243	0.0780076449049236	0.734916534823938	0.0028527061446189	1805	25129	1252	1094	639	391	277	161	66	52	36	29	24	22	23947	24105	24560	24808	24922	25038	1669	1683	1699	1706	1711	1713
E4_HYPERCHOL	60_70	FinnGen	G6_SLEEPAPNO_INCLAVO	0.878590884768057	0.75598451245163	0.633881944958559	0.654747872519824	0.134221212660476	0.645215210667148	0.20007499735886	0.180597045186681	0.252616046457486	0.303592490459336	0.379457326372706	0.215006292948113	1.12670937102135e-05	2.83876790785492e-05	0.0120980866722532	0.0310316285038509	0.723549587474454	0.00269171330415722	2028	25041	1437	1218	672	394	280	162	77	57	39	30	24	22	23894	24113	24659	24937	25051	25169	1661	1681	1699	1708	1714	1716
E4_HYPERCHOL	60_70	FinnGen	G6_TIA	1.51122252795174	0.908373835730336	0.643819596487454	1.10403269662857	0.408032402851569	1.01338217279142	0.220799523753635	0.237925793473036	0.334888169410667	0.334859920450997	0.448276167401354	0.243929207157411	7.68401521838695e-12	0.000134599450854995	0.0545439656409574	0.000977239803432022	0.362703593690773	3.26126572552847e-05	697	27073	507	409	268	160	118	73	55	40	32	25	17	17	25522	25620	25761	25869	25911	25956	1686	1701	1709	1716	1724	1724
E4_HYPERCHOL	60_70	FinnGen	H7_ALLERGICCONJUNCTIVITIS	-0.443951191553555	-0.415916391547157	0.15808383452123	0.393259537257862	0.782650492073043	0.407608601926872	1.00069266636823	0.707983019101937	0.578480585960652	0.578488793673453	0.409648812288301	0.317713298561955	0.657300065223985	0.556890362196664	0.784642426043508	0.496627980967836	0.0560637055129879	0.199511440477815	270	27410	151	153	131	95	82	64	11	13	15	17	15	10	25695	25693	25715	25751	25764	25782	1823	1821	1819	1817	1819	1824
E4_HYPERCHOL	60_70	FinnGen	H7_BLEPHAROCHALASIS	0.575134185391454	0.19227983510154	0.815919079361108	0.323407476199427	-13.0677279424945	1.0604581596296	0.409954079860084	0.409769652078537	0.37960176784951	0.578396666977274	455.698417700002	0.355218903543513	0.160639672117304	0.638898927985001	0.0316020712723457	0.576062916769094	0.977122787493859	0.00283239927628245	465	25906	350	287	180	118	79	39	20	16	14	8	7	8	24352	24415	24522	24584	24623	24663	1649	1653	1655	1661	1662	1661
E4_HYPERCHOL	60_70	FinnGen	H7_CATARACTOTHER	0.0794513979619836	-0.0415035417218015	0.276658896011109	-0.453879519805361	-0.299349357820419	0.25721670535161	0.448722794649792	0.40974317772792	0.448603343540513	0.70798396243443	0.57832421210718	0.303089647854711	0.85946031566953	0.919318984785777	0.5374249535155	0.521465971546564	0.604726828629753	0.39607667156792	654	23219	478	370	206	159	127	93	15	19	14	14	12	11	22050	22158	22322	22369	22401	22435	1330	1326	1331	1331	1333	1334
E4_HYPERCHOL	60_70	FinnGen	H7_CATARACTSENILE	0.296756240355244	0.331863812499322	0.0665915606537464	0.56555692236155	0.219018852269392	0.471038273958151	0.18871373792112	0.16338852361969	0.252126764555378	0.26029804346153	0.334917503084778	0.290471951940756	0.115829865577623	0.0422415106762613	0.791687943370292	0.0298007733972723	0.513144882756198	0.104882416260397	2586	25305	2281	1687	843	454	255	98	101	74	42	31	17	12	24009	24603	25447	25836	26035	26192	1500	1527	1559	1570	1584	1589
E4_HYPERCHOL	60_70	FinnGen	H7_CHOROIDRETINA	0.431106905390655	0.344538867610562	0.624785109464103	0.613387983645554	0.347050291815167	0.753906798424996	0.252176928290578	0.220470377667173	0.24455242520841	0.303138744210145	0.354864983799426	0.278564934916558	0.0873507051603563	0.118112705689764	0.010624561530037	0.0430261308449839	0.328085003440887	0.00680180504521713	1378	26599	1117	874	530	315	204	87	62	52	40	29	20	13	25092	25335	25679	25894	26005	26122	1706	1716	1728	1739	1748	1755
E4_HYPERCHOL	60_70	FinnGen	H7_CONJUNCTIVA	-0.729575766860947	0.00285268152666469	0.280809667497268	0.0971790761249491	0.274582717524013	0.493018193427005	0.708005702655221	0.379483321474717	0.379508686275873	0.501214757074961	0.409573655778689	0.251610061493766	0.30279132971924	0.994002136638349	0.45934278130433	0.846264284118147	0.502595772401502	0.0500597107924328	670	26720	437	394	298	187	152	109	20	23	22	20	18	16	25161	25204	25300	25411	25446	25489	1772	1769	1770	1772	1774	1776
E4_HYPERCHOL	60_70	FinnGen	H7_CONJUNCTIVITIS	-0.449715797182553	0.113966593885975	0.383141867931007	0.30821686404333	0.454005124008009	0.580069479476719	0.708060940440255	0.409722579258774	0.409781373092475	0.501313467788816	0.409672099387374	0.259859704838229	0.525338979370302	0.780892983837254	0.349792972680403	0.538674498507891	0.267768596513475	0.0255990409881998	509	26665	324	293	225	148	121	87	18	21	21	20	18	15	25065	25096	25164	25241	25268	25302	1767	1764	1764	1765	1767	1770
E4_HYPERCHOL	60_70	FinnGen	H7_EYELIDDIS	0.492344972737321	0.347374856788887	0.80643843398813	0.267505935904893	-1.2324819344437	0.717882940296617	0.355382219177927	0.318026289790828	0.318044701175188	0.501180342379663	1.00053563323378	0.334759251886372	0.165931527108597	0.274708527218981	0.0112250550469044	0.593513229549554	0.21801553490281	0.0319948240972952	675	26123	514	413	264	166	122	61	31	25	19	11	9	9	24583	24684	24833	24931	24975	25036	1670	1676	1682	1690	1692	1692
E4_HYPERCHOL	60_70	FinnGen	H7_EYE_ADNEXA	0.227280801474525	0.078664322703949	0.195731169254207	0.437065631652739	0.177662614325407	0.463099997424334	0.154550888413557	0.138103461178092	0.159172317300339	0.168961603050731	0.183558753332216	0.124594325784831	0.141402361778632	0.568946124245462	0.218816596384185	0.00968788616197737	0.333104934735841	0.000201712019411625	5825	18524	4501	3643	2266	1464	1047	613	176	150	131	115	88	70	18517	19375	20752	21554	21971	22405	1155	1181	1200	1216	1243	1261
E4_HYPERCHOL	60_70	FinnGen	H7_GLAUCOMA	-0.19570725946232	-0.260782180564862	0.307220179255765	-0.665931247414405	0.012527445907044	0.142241359580571	0.409567508543157	0.35494023483525	0.354954877885475	0.707792797088299	0.500922168533585	0.334368591173728	0.632764921003772	0.462509194282882	0.386754010184273	0.346778551656941	0.980047970568308	0.670543011469263	960	27350	764	630	342	205	137	90	26	20	14	11	10	9	25738	25872	26160	26297	26365	26412	1782	1788	1794	1797	1798	1799
E4_HYPERCHOL	60_70	FinnGen	H7_LENS	0.266502879327029	0.344160434502799	0.184739056742928	0.593567545942751	0.14260131821838	0.248017282016157	0.188720044279339	0.159516495939885	0.231710680489428	0.244678735169369	0.317810714453779	0.25178429819983	0.157902884023559	0.0309649733083605	0.425286515098213	0.015270236190318	0.653648877738365	0.324605053619653	2779	25367	2381	1781	900	511	307	158	106	85	50	39	23	16	24148	24748	25629	26018	26222	26371	1511	1532	1567	1578	1594	1601
E4_HYPERCHOL	60_70	FinnGen	H7_LIDLACRIMALORBIT	0.427775393846823	0.0946321893981627	0.672317736374511	0.377305507644144	-0.28011973853944	0.369319123913636	0.260615717082414	0.260348706970232	0.244827241410307	0.335109778538523	0.448391302295389	0.260121262177106	0.100713808270095	0.716244510477153	0.00603101434994232	0.260201017842502	0.532153784147717	0.155667083896125	1403	26324	1057	841	517	346	239	139	52	40	33	24	17	15	24915	25131	25455	25626	25733	25833	1703	1715	1722	1731	1738	1740
E4_HYPERCHOL	60_70	FinnGen	H7_RETINALDISOTH	0.763975791435718	0.635376243915686	0.99457691788829	0.791369331512477	0.86687372963588	1.31297077743576	0.260329689869267	0.237830665941156	0.260126512525832	0.354954018785515	0.354874011442133	0.2899448569201	0.00333927140363178	0.0075502080314591	0.000131605080778476	0.0257807776467275	0.0145752342709277	5.94470430098998e-06	900	26459	729	539	315	184	112	50	54	45	34	25	19	12	24887	25077	25301	25432	25504	25566	1689	1698	1709	1718	1724	1731
E4_HYPERCHOL	60_70	FinnGen	H7_SCLERACORNEA	-0.0254909692694522	-1.09480070555225	-13.0153940494872	0.786509777932706	0.53607520738715	0.119937543005105	0.501200283086793	0.707830731271686	324.400015716631	0.379293238449042	0.409332271382971	0.354462875600206	0.959437202235305	0.121935973426207	0.967996313133643	0.0381146817334972	0.190319889493946	0.735088758186949	606	27483	442	374	237	163	127	86	12	10	18	20	14	8	25797	25865	26002	26076	26112	26153	1838	1840	1832	1830	1836	1842
E4_HYPERCHOL	60_70	FinnGen	H8_CONSENHEARINGLOSS	-0.226971807177741	0.101221429152297	-0.0161977952867008	-0.203584217381732	0.688724165293377	0.195407980203287	0.355192589764017	0.244692856411641	0.317902104127214	0.409542083464437	0.251912568718772	0.251529861861979	0.522816077801744	0.67911779049316	0.959363650776207	0.619117075078137	0.00625736635267219	0.437230836106389	1485	25362	1116	915	592	401	293	189	46	43	36	31	28	16	24058	24259	24582	24773	24881	24985	1627	1630	1637	1642	1645	1657
E4_HYPERCHOL	60_70	FinnGen	H8_EAR_MASTOID	0.310083714105453	0.292912632368142	0.270950487497753	-0.314962937452324	0.68484739869709	0.221989650790882	0.211519381019376	0.174785400497522	0.215883576479973	0.335066817053841	0.195200877863899	0.181885672551995	0.142653050446387	0.0937692377192016	0.209450849344964	0.34721736254991	0.000450770406035262	0.222279165000225	2625	23670	1930	1586	1019	691	522	334	89	76	65	54	53	31	22744	23088	23655	23983	24152	24340	1532	1545	1556	1567	1568	1590
E4_HYPERCHOL	60_70	FinnGen	H8_HL_SEN_NAS	-0.307523984462878	0.109289069428553	-0.169590966345911	-0.122199489153496	0.782298935514858	0.377752668663158	0.379500735927302	0.252083949713656	0.355050564737549	0.409551851747314	0.251920768697138	0.251557375512237	0.417745763648422	0.664620802096537	0.63289720369242	0.765417982469437	0.00190062212467113	0.13318594568913	1393	25338	1058	858	554	370	264	161	44	40	35	32	28	16	24005	24205	24509	24693	24799	24902	1624	1628	1633	1636	1640	1652
E4_HYPERCHOL	60_70	FinnGen	H8_INNER	0.613106495679246	0.462595494326864	-0.547879393101363	-0.693097775409146	0.607213006364016	0.506516740777714	0.335035005833009	0.290407758086168	0.578225866934546	0.707808987215646	0.354874164842157	0.278704564980971	0.0672533153109034	0.11117878151504	0.343374909515497	0.327473341247469	0.0870689876976505	0.0691564014073753	715	27290	515	434	298	203	152	89	25	17	14	16	19	13	25644	25725	25861	25956	26007	26070	1821	1829	1832	1830	1827	1833
E4_HYPERCHOL	60_70	FinnGen	H8_OTHEREAR	-0.229387163903585	0.217236278211192	0.112843696814595	-0.417156861512805	0.656014545374155	0.171777533966182	0.318038067592326	0.206642356914551	0.269212812041117	0.409540521800779	0.231488242173466	0.225309265013539	0.470751443812847	0.29313600645625	0.675097969372894	0.308394196185865	0.00459837091646231	0.445816671147401	1884	25552	1403	1161	735	498	368	241	58	54	42	36	35	20	24319	24561	24987	25224	25354	25481	1656	1660	1672	1678	1679	1694
E4_HYPERCHOL	60_70	FinnGen	H8_VERTIGO	0.626888732950185	0.601247938772422	-0.385057856026709	-0.500953071656682	0.510128929485365	0.555955146127235	0.355206404798981	0.290449494757631	0.578242856196003	0.707830874603396	0.409412508260446	0.317463629936007	0.0775876965194948	0.0384467075013699	0.505468456244178	0.479113007902142	0.212763548512719	0.0799045027182689	611	27272	445	373	254	168	125	69	24	17	12	12	14	10	25599	25671	25790	25876	25919	25975	1815	1822	1827	1827	1825	1829
E4_HYPERCHOL	60_70	FinnGen	HYPOTHYROIDISM	0.851874316132049	1.23231191952142	1.27997738951313	1.24639073639449	0.866353106463315	1.0136742979279	0.399607567681609	0.256534069699846	0.272835734009853	0.305048730841675	0.31429788787751	0.198496924473913	0.0330251638742903	1.55762552889797e-06	2.71362176334192e-06	4.39111685285371e-05	0.0058428740663102	3.27745777375092e-07	1331	4015	792	795	644	492	428	307	53	57	55	51	47	40	4350	4347	4498	4650	4714	4835	151	147	149	153	157	164
E4_HYPERCHOL	60_70	FinnGen	HYPOT_THYRO_INCL	-0.0912893120166069	0.33565399034882	0.362729775678395	0.33152013495694	-0.0370759690430628	0.393170179833304	0.379971925793724	0.226614303304643	0.245270512918008	0.279909483176787	0.290955630983784	0.161563496024425	0.810134298028319	0.138561651299229	0.139167899841812	0.236261343016626	0.898601452351297	0.0149522517681618	1332	25341	793	795	644	492	428	307	53	57	55	51	47	40	24165	24163	24314	24466	24530	24651	1662	1658	1660	1664	1668	1675
E4_HYPERCHOL	60_70	FinnGen	I9_AF	1.73854521127991	1.20785956080965	0.672286892832653	0.496072617584756	0.971854331184936	0.690262977123086	0.183915390947361	0.195702473557079	0.309769622672521	0.414422989723897	0.340801600989402	0.283425723433988	3.2937537571061e-21	6.74666182325542e-10	0.0299856221806445	0.23129874961717	0.00434899714378564	0.0148741794486699	1877	12253	1542	1207	746	446	284	138	80	51	31	23	20	13	12100	12435	12896	13196	13358	13504	408	437	457	465	468	475
E4_HYPERCHOL	60_70	FinnGen	I9_ANGINA	1.71311742070658	0.321106272935499	0.660421677765107	-0.088475551241441	0.381192547641659	0.886471086704554	0.148591204739469	0.227016134744088	0.216851762015295	0.355788847118204	0.270130637287351	0.14587550668949	9.41625167399957e-31	0.157225551404154	0.00232295073166873	0.80361271109205	0.158202900897912	1.22526965794781e-09	1563	23207	1128	948	698	512	367	213	94	61	63	58	57	50	22302	22482	22732	22918	23063	23217	1246	1279	1277	1282	1283	1290
E4_HYPERCHOL	60_70	FinnGen	I9_ATHSCLE	1.62469622107979	-0.0257706626382472	0.967472131120755	1.04385580862106	0.706786976962717	1.46212623804747	0.207343647172554	0.379608689899165	0.290889381611975	0.355419963565301	0.448566328741629	0.251723930842099	4.65994432098718e-15	0.945875236109258	0.000881301323612608	0.00331442063687288	0.115104717462351	6.30532974281936e-09	706	26500	565	435	266	156	87	33	45	28	32	26	18	16	24934	25064	25233	25343	25412	25466	1662	1679	1675	1681	1689	1691
E4_HYPERCHOL	60_70	FinnGen	I9_CEREBVASC	1.39011430733941	0.33975074941569	-0.0170658805618171	0.592463135469478	-0.0319798706848889	0.320284934347022	0.1702557634291	0.23179996427638	0.334994913933763	0.303315218249745	0.409453106510334	0.251533892379498	3.21810808024393e-16	0.142728221362991	0.959370382741108	0.0507850259201056	0.937745431733304	0.202901976308113	1412	26739	1116	837	557	343	234	126	68	39	31	26	19	16	25303	25582	25862	26076	26185	26293	1664	1693	1701	1706	1713	1716
E4_HYPERCHOL	60_70	FinnGen	I9_CHD	1.63483054531666	0.373060020370391	0.592894209744775	-0.142359587875535	0.37082974913783	1.19468464822451	0.141105361375781	0.20724119670864	0.221294141676697	0.379809776629305	0.291020246369593	0.141138750118348	4.85919568734851e-31	0.0718409325040239	0.00737953663509831	0.707795734452527	0.202578238792437	2.57008554803984e-17	1778	26166	1368	1068	765	476	324	159	100	62	65	57	54	53	24900	25200	25503	25792	25944	26109	1576	1614	1611	1619	1622	1623
E4_HYPERCHOL	60_70	FinnGen	I9_CHD_NOREV	1.73804461755052	0.574344583635938	0.68921370913519	0.0664538514889241	-0.138556163945926	1.29516829129306	0.153674365564269	0.221158208948496	0.25264268069899	0.409935767335545	0.448715280020976	0.163224665857232	1.17197749388778e-29	0.00940459908801298	0.00637161856714002	0.871220836947022	0.75748573087074	2.10697335778872e-15	1361	26125	1062	791	517	339	229	112	82	48	47	40	38	39	24800	25071	25345	25523	25633	25750	1542	1576	1577	1584	1586	1585
E4_HYPERCHOL	60_70	FinnGen	I9_CORATHER	1.50320639212426	0.617241042920975	0.871123903910498	0.434343023093061	0.813306697006444	1.11018383545319	0.141531591547778	0.178179603963891	0.192835518872223	0.291200160643391	0.238499529857485	0.172134501340352	2.38009293818572e-26	0.00053190795682535	6.25901964538926e-06	0.135814070175329	0.000649396130473485	1.12209570745704e-10	2009	24446	1574	1213	774	476	320	153	117	81	72	57	49	35	23374	23735	24174	24472	24628	24795	1390	1426	1435	1450	1458	1472
E4_HYPERCHOL	60_70	FinnGen	I9_CVD	1.50207035470216	0.661229848163267	0.647708227279059	0.723511980480498	0.512917645348806	0.93045400478551	0.122667140671496	0.140397737058924	0.157691339737528	0.167198961013633	0.166525969094323	0.0944241909051885	1.78475809210679e-34	2.48093585417864e-06	4.0006304960028e-05	1.50981427887998e-05	0.00206926898689518	6.58827992035598e-23	6218	11089	4199	3511	2616	1969	1565	1112	222	161	167	187	179	171	12274	12962	13857	14504	14908	15361	612	673	667	647	655	663
E4_HYPERCHOL	60_70	FinnGen	I9_CVD_HARD	1.66719468787379	0.318546912324813	0.50093477163812	-0.344976797972993	0.191656253871667	1.02618101182531	0.118662025692986	0.180448987801547	0.195939082589097	0.355520214495037	0.269714200382092	0.133196162583392	7.70961486175503e-45	0.0775130670857297	0.0105705471501395	0.331875204939534	0.477338249247018	1.3157933755564e-14	2565	25084	1983	1558	1098	698	473	239	137	78	78	62	61	60	24084	24509	24969	25369	25594	25828	1445	1504	1504	1520	1521	1522
E4_HYPERCHOL	60_70	FinnGen	I9_DISVEINLYMPH	-0.535507564715143	-0.440114744574328	0.297312090747901	-1.21114093586279	0.179024987729075	0.0451405078204965	0.501356798357626	0.37957707109858	0.303474893153354	0.707940390559469	0.317958645974534	0.206118317327374	0.285467877500976	0.24625766258626	0.327237906604704	0.0871189484725544	0.573404323448047	0.826647794086079	1194	24402	810	672	463	359	282	222	24	26	28	26	29	24	23137	23275	23484	23588	23665	23725	1625	1623	1621	1623	1620	1625
E4_HYPERCHOL	60_70	FinnGen	I9_DOAAC	1.18088873695167	0.056757122878845	0.790111042507432	0.976720105238407	0.232555036280338	1.08632607627412	0.195584251200699	0.279427925188272	0.244916265748312	0.279395246660438	0.409524360801517	0.219968737246458	1.56278306339638e-09	0.839042015424118	0.00125513356329911	0.000472578145210929	0.570125834827067	7.87065736786321e-07	1240	26881	983	765	465	277	172	91	62	44	45	35	24	21	25367	25585	25885	26073	26178	26259	1709	1727	1726	1736	1747	1750
E4_HYPERCHOL	60_70	FinnGen	I9_HEARTFAIL	0.832485910846248	0.40605393370279	0.215493690667512	0.377625759999268	0.700858647858873	0.807144711962031	0.252382608100925	0.260371809490484	0.355166750336378	0.409662522915596	0.379287385697333	0.289927842949167	0.000972003038072787	0.118874363442072	0.544023814886101	0.356634376611771	0.0646269250537933	0.00537012583714134	979	27276	817	599	374	234	124	59	43	32	26	23	17	12	25694	25912	26137	26277	26387	26452	1701	1712	1718	1721	1727	1732
E4_HYPERCHOL	60_70	FinnGen	I9_HEARTFAIL_ALLCAUSE	0.845685356089289	0.41980611377433	0.234249412668986	0.405367190646933	0.750773730491141	0.871641479928635	0.252379291183386	0.260368369489533	0.35517678226697	0.409679336851123	0.379300401302188	0.289898489615837	0.000805636888759689	0.106884818675773	0.509556085490821	0.32243111928896	0.0477749879383748	0.00264089198175333	964	27221	805	590	366	228	118	56	43	32	26	23	17	12	25636	25851	26075	26213	26323	26385	1701	1712	1718	1721	1727	1732
E4_HYPERCHOL	60_70	FinnGen	I9_HEARTFAIL_AND_CHD	1.07097264353553	0.528247943254832	0.894148274411094	-0.0418588982662607	1.31562561477358	1.75304341677725	0.335857182481165	0.355763494694932	0.355837024663393	0.708247467051924	0.40998004514108	0.290413495379666	0.00142877543928274	0.137589135765187	0.0119776264428862	0.952870802154527	0.00133197887674461	1.57619264802598e-09	485	25152	402	300	200	129	56	24	27	22	22	18	16	12	23816	23918	24018	24089	24162	24194	1392	1397	1397	1401	1403	1407
E4_HYPERCHOL	60_70	FinnGen	I9_HEARTFAIL_EXMORE	0.849178004666741	0.420688200949947	0.230668224853008	0.396082577190703	0.7184189575822	0.818338830338622	0.252650017291734	0.260626009558262	0.355356761854739	0.409829036748919	0.379443596553044	0.29011800764147	0.000776371279904642	0.106495952951927	0.516262554975704	0.333815021819388	0.0583115417128378	0.00479174655401785	979	25313	817	599	374	234	124	59	43	32	26	23	17	12	23934	24152	24377	24517	24627	24692	1498	1509	1515	1518	1524	1529
E4_HYPERCHOL	60_70	FinnGen	I9_HEARTFAIL_NS	0.605446194530136	0.115695101180403	0.065697976826328	-0.0853917603673251	0.730437086942121	0.674386853684684	0.211428364554888	0.220791499423294	0.279401788768251	0.379452263920413	0.260107385309076	0.21503699564009	0.00418857016917322	0.600277420032311	0.814101628380462	0.821948519832277	0.0049817177916447	0.00171185480724957	1809	25963	1474	1162	734	444	268	141	66	50	44	37	32	22	24655	24967	25395	25685	25861	25988	1577	1593	1599	1606	1611	1621
E4_HYPERCHOL	60_70	FinnGen	I9_HYPERTENSION	1.28034094891193	0.534914023587434	0.593940428659917	0.631943006240153	0.437564804085125	0.840586967374314	0.133229912516167	0.153157378809515	0.167373668303355	0.181532222127327	0.18113550764843	0.0988092631903394	7.25411087367942e-22	0.000478382656905035	0.000387300468735065	0.000499244129755996	0.015706004874224	1.78233725345857e-17	3871	19757	2625	2089	1556	1186	947	658	170	127	124	131	121	117	19750	20286	20819	21189	21428	21717	1083	1126	1129	1122	1132	1136
E4_HYPERCHOL	60_70	FinnGen	I9_HYPTENS	1.28059769857158	0.534458316116571	0.593311307200693	0.631856624549724	0.437488211068762	0.840430169952245	0.13323505507498	0.1531590541319	0.167374396108998	0.181532255262177	0.181135582898259	0.0988094677565749	7.14529579070785e-22	0.000483809257230781	0.000392888405243647	0.000500133027595719	0.0157242949716016	1.80716186670161e-17	3870	19757	2624	2090	1557	1187	947	658	170	127	124	131	121	117	19750	20284	20817	21187	21427	21716	1083	1126	1129	1122	1132	1136
E4_HYPERCHOL	60_70	FinnGen	I9_HYPTENSESS	1.42280935392026	0.722499735572992	0.720413619896905	0.889181383151899	0.7265643327333	0.652093217761963	0.115032358489289	0.134581980669301	0.162569681103972	0.175592904602328	0.186142676898498	0.159226018567807	3.85658430593675e-35	7.94060558664854e-08	9.3616992531205e-06	4.10808473246151e-07	9.49034055286061e-05	4.2145174919397e-05	3673	20527	2747	2030	1303	882	630	355	205	136	112	88	65	41	20032	20749	21476	21897	22149	22424	1216	1285	1309	1333	1356	1380
E4_HYPERCHOL	60_70	FinnGen	I9_IHD	1.80770378004567	0.610234264080981	0.735593246890023	0.25831988250778	0.431900260887528	0.817304072224633	0.112883808031615	0.158737838847214	0.173129880241954	0.252760927170288	0.221251014612365	0.124073946905964	1.0228887985949e-57	0.000120902035424185	2.14924163640644e-05	0.306784242958327	0.0509283959991852	4.48096980775666e-11	2636	24317	1943	1565	1084	754	537	306	177	110	105	91	84	70	23466	23844	24325	24655	24872	25103	1367	1434	1439	1453	1460	1474
E4_HYPERCHOL	60_70	FinnGen	I9_ISCHHEART	1.75878928034643	0.602157171049446	0.681519256071924	0.0680523776312322	0.471109710437658	0.885555592496197	0.114426669151341	0.160413204174955	0.183406804362567	0.291066988307606	0.232303340423656	0.133262284209808	2.58372446257269e-53	0.000174182150870928	0.000202490778047046	0.815137806925161	0.0425608911828714	3.02789244827381e-11	2602	24478	1964	1539	1061	691	477	263	162	97	88	76	73	60	23572	23997	24475	24845	25059	25273	1382	1447	1456	1468	1471	1484
E4_HYPERCHOL	60_70	FinnGen	I9_MI	1.92569640448109	0.654226085360621	0.600710700428266	-0.263197017828972	-3.19061784207123e-05	1.42019650289407	0.165623994196457	0.25335304993563	0.31895457143607	0.578900125572255	0.501800734298658	0.183524790422213	3.00765615493506e-31	0.00981526438494451	0.0596497210991986	0.649360963278528	0.99994926781609	1.00640041305306e-14	1042	23558	821	591	372	247	167	82	66	36	35	30	31	31	22481	22711	22930	23055	23135	23220	1232	1262	1263	1268	1267	1267
E4_HYPERCHOL	60_70	FinnGen	I9_MI_STRICT	1.94391378403147	0.73569553886561	0.419546552110457	-0.642539078515339	0.0303681538942041	1.4042935886056	0.172041611500814	0.253409636312502	0.35601689219039	0.708375297673885	0.50181894315142	0.186528343519288	1.32583578339328e-29	0.00369386108541684	0.238618994234292	0.364374934050781	0.951744548095759	5.1295019068139e-14	923	23450	719	540	352	236	160	78	60	32	31	28	30	30	22372	22551	22739	22855	22931	23013	1222	1250	1251	1254	1252	1252
E4_HYPERCHOL	60_70	FinnGen	I9_NCMI	1.65880548627627	0.226729291991641	-12.4389138333806	0.726474557525844	-0.0243332072640283	1.82108029866602	0.335186159002098	0.57829785592756	418.714223181724	0.707973905598183	1.0005519680322	0.354699644315184	7.46309848487429e-07	0.695011537719456	0.976300404620237	0.304829449853695	0.980597532829647	2.83425730575231e-07	277	28399	236	148	79	51	35	13	14	6	6	8	7	8	26588	26676	26745	26773	26789	26811	1838	1846	1846	1844	1845	1844
E4_HYPERCHOL	60_70	FinnGen	I9_OTHARR	0.844820238482052	0.285794087488838	0.498817202441983	-0.0479194162331917	0.761186717321339	0.138114050052067	0.25308208015672	0.279845746625351	0.318430527652728	0.501390152022898	0.318253925478729	0.334881891809225	0.000843450526141546	0.307133268948283	0.117234708067196	0.923859622397225	0.0167678447680405	0.680027097955056	1023	20649	779	623	376	239	174	106	47	34	26	21	18	9	19727	19883	20130	20267	20332	20400	1119	1132	1140	1145	1148	1157
E4_HYPERCHOL	60_70	FinnGen	I9_OTHHEART	0.859019030450839	0.494683068572974	0.406284823757967	-0.01372742163722	0.714865642616113	0.461088147140489	0.142245789074104	0.140672048290941	0.180342515946531	0.269630101751198	0.188845874891163	0.164877275962064	1.55094470076824e-09	0.000437161793875573	0.0242685430630172	0.959395602224518	0.00015343386635323	0.00516508354737505	3513	22605	2779	2191	1388	874	570	312	155	116	83	69	61	38	21816	22404	23207	23721	24025	24283	1368	1407	1440	1454	1462	1485
E4_HYPERCHOL	60_70	FinnGen	I9_PAD	1.5107793561347	0.0357006893921138	0.876753532146027	1.08161838834468	0.582079781834886	1.40815758445113	0.211582169366748	0.355283776488095	0.290838699376821	0.335245297395624	0.448566398733378	0.231316417347748	9.30660036948303e-13	0.919959292812011	0.00257344069214905	0.00125380294250372	0.19440947594937	1.14628900139835e-09	758	26469	596	466	292	167	97	45	46	31	34	29	21	19	24920	25050	25224	25349	25419	25471	1665	1680	1677	1682	1690	1692
E4_HYPERCHOL	60_70	FinnGen	I9_STR	1.59769783806382	0.137777876287146	0.272171670369073	0.311073428318867	-0.381529900132848	0.180546824169177	0.175182247759218	0.290665201319198	0.33507338573144	0.409691354516988	0.578266139230839	0.334576084551505	7.49830464934734e-20	0.635493600018287	0.416633961991222	0.447680733524787	0.509393391667164	0.589453188780386	1081	26354	872	655	423	259	175	88	56	29	22	13	10	9	24951	25168	25400	25564	25648	25735	1556	1583	1590	1599	1602	1603
E4_HYPERCHOL	60_70	FinnGen	I9_STR_EXH	1.67689453194805	0.229762450980816	0.240982354695562	0.406916444551287	-0.278001275730949	0.0641677592917354	0.177733521947256	0.290661706629675	0.35517835470619	0.409691735017015	0.578261090769432	0.379074100382896	3.91440364044245e-21	0.42924712603555	0.497465714845858	0.320599876449853	0.630691416736521	0.865580358088106	957	26484	770	591	386	236	158	75	54	28	20	12	9	7	25056	25235	25440	25590	25668	25751	1561	1587	1595	1603	1606	1608
E4_HYPERCHOL	60_70	FinnGen	I9_STR_SAH	1.58843442013457	0.125800881378906	0.118205497744752	0.399376712215537	-0.450562785741739	0.333583055254666	0.175240907481895	0.29069380446055	0.355203206923342	0.379522403954096	0.578263733005419	0.290092627013443	1.25418278761486e-19	0.665188559296846	0.739298285120994	0.292655542940633	0.43588260179397	0.250177189503293	1125	26176	900	664	436	275	185	101	55	28	22	16	12	12	24796	25032	25260	25421	25511	25595	1550	1577	1583	1589	1593	1593
E4_HYPERCHOL	60_70	FinnGen	I9_TIA	1.51816768898363	0.917525125550532	0.653723558638937	1.1158774294257	0.422401608007607	1.03707687316818	0.220965808297044	0.238087021234441	0.334999892069487	0.33495924189761	0.448346772838417	0.244082715721556	6.39324151862197e-12	0.00011632782740379	0.0510077892855338	0.000864157054334756	0.346125329924098	2.14847052419005e-05	697	26107	507	409	268	160	118	73	55	40	32	25	17	17	24718	24816	24957	25065	25107	25152	1524	1539	1547	1554	1562	1562
E4_HYPERCHOL	60_70	FinnGen	I9_UAP	1.21357174748988	0.408980026917434	1.06562295683732	0.0960086353443188	-0.352179540046536	1.28984522314545	0.279986288793272	0.335373280518327	0.291158164442781	0.578633282453376	0.708130005607996	0.252231430665939	1.46160159889668e-05	0.222663172119356	0.000252269089764905	0.868217458291883	0.618951137862076	3.15846879156978e-07	609	24844	470	376	252	158	112	51	30	22	23	17	15	16	23554	23648	23772	23866	23912	23973	1399	1407	1406	1412	1414	1413
E4_HYPERCHOL	60_70	FinnGen	I9_VARICVE	-0.92391202763491	-0.825997449321432	-0.010947431900597	-1.33448704890866	0.349838961007353	0.240388311658397	1.00078647771323	0.708091747408683	0.501221026658938	1.00062870718957	0.379467257165383	0.220259253410324	0.355910302945052	0.243407540304228	0.982574369414968	0.182319055740214	0.35656960872172	0.275102179233084	483	24093	290	270	215	184	155	127	10	13	18	23	24	21	22703	22723	22778	22809	22838	22866	1573	1570	1565	1560	1559	1562
E4_HYPERCHOL	60_70	FinnGen	IBD_INFECTIONS	1.63675373367081	0.713165046424387	0.799777794293838	-14.4632766960193	0.904180278907271	1.42306439249861	0.460718022970613	0.587029352306293	0.71485136170346	1740.12795768202	0.714717135002042	0.345114982334916	0.000381422337552778	0.224415224389321	0.26322422365063	0.993368365668208	0.20583967973805	3.73239421350289e-05	287	4988	207	171	95	61	46	38	10	7	7	7	9	9	4891	4927	5003	5037	5052	5060	167	170	170	170	168	168
E4_HYPERCHOL	60_70	FinnGen	ILD_DIFF_DG	0.608931021603436	0.0519409566119606	0.402734818462063	0.0351251554654765	0.262977255658396	0.525942538254822	0.154765988335212	0.166881060813366	0.16900915630514	0.232646577499775	0.196025977206085	0.12198134670358	8.33605593456481e-05	0.755614098527608	0.0171760590726654	0.879990898682738	0.179744254689579	1.62030786134994e-05	4697	18970	3517	2643	1721	1193	881	604	128	103	108	88	87	72	18756	19630	20552	21080	21392	21669	1266	1291	1286	1306	1307	1322
E4_HYPERCHOL	60_70	FinnGen	ILD_SYST_AUTO_DISEASES	0.49244100469721	0.423678212600946	0.796001787562423	-0.661874795556133	0.00769666622875216	0.218464224097862	0.379746249456031	0.318075536558581	0.303364170826969	0.707947426851245	0.448355842450699	0.251267306418103	0.194712637220653	0.182858537727746	0.00869254845541282	0.349829101662213	0.986303848479782	0.384601339761854	768	25892	488	415	288	216	184	143	26	27	22	16	16	16	24424	24497	24624	24696	24728	24769	1722	1721	1726	1732	1732	1732
E4_HYPERCHOL	60_70	FinnGen	J10_ASTHMA	0.390650915481678	0.231627291115546	0.257383940791925	-0.716187335033803	-0.587925116512718	0.26188422859409	0.319224327360243	0.280443620584117	0.318948406853861	0.578812255721592	0.501542783052048	0.226455885583352	0.221046380171385	0.408842807111882	0.419679892811783	0.215961025684287	0.241103430476864	0.247498368119182	1079	16376	750	622	451	339	258	178	31	28	18	14	19	20	15689	15817	15988	16100	16181	16261	985	988	998	1002	997	996
E4_HYPERCHOL	60_70	FinnGen	J10_ASTHMA_EXMORE	0.391581883471914	0.232447306441331	0.25820444649647	-0.714327628833725	-0.583561713734081	0.276121130071844	0.31937635635523	0.280609924141893	0.319095999396304	0.578893844453196	0.501631773778976	0.226747204666917	0.220167486861244	0.407464090807018	0.418414598838122	0.217220525998882	0.244696913893009	0.223319456863065	1079	15663	750	622	451	339	258	178	31	28	18	14	19	20	15060	15188	15359	15471	15552	15632	901	904	914	918	913	912
E4_HYPERCHOL	60_70	FinnGen	J10_ASTHMA_INCLAVO	0.48190401483892	0.440361158686113	0.274441996100075	-0.377679645505258	-0.468935559205628	0.383567800812071	0.245173766178704	0.206808352070943	0.279307770555828	0.448437739153063	0.448356265395456	0.210368516245042	0.0493493325637423	0.0332277948185021	0.325814602645496	0.399669297610522	0.295607470868999	0.0682558902993505	1639	25273	1208	1020	594	422	305	198	54	44	24	17	22	23	23981	24169	24595	24767	24884	24991	1669	1679	1699	1706	1701	1700
E4_HYPERCHOL	60_70	FinnGen	J10_ASTHMA_MAIN	-0.165956159149761	0.405603430574351	0.485043746459222	-0.426476444764318	-0.688829195135277	0.341650618434139	0.501997062726153	0.304538510806402	0.336173018512578	0.578919502861463	0.578777801332993	0.22671520574951	0.740952770814778	0.182905366761277	0.149065658564161	0.461319046820315	0.233989617335961	0.131821055192468	791	16131	528	460	325	258	209	154	22	25	16	13	18	20	15441	15509	15644	15711	15760	15815	931	928	937	940	935	933
E4_HYPERCHOL	60_70	FinnGen	J10_ASTHMA_MAIN_EXMORE	-0.164407711645932	0.408574917458411	0.487295161256994	-0.422314285534808	-0.681873713811356	0.359308149152843	0.502108100529767	0.30471294514562	0.336327974159049	0.579006856049372	0.578862710087056	0.227066772004155	0.743338979662944	0.179968556595618	0.147374181753231	0.465771080941605	0.238814897792349	0.113560606559468	791	15418	528	460	325	258	209	154	22	25	16	13	18	20	14812	14880	15015	15082	15131	15186	847	844	853	856	851	849
E4_HYPERCHOL	60_70	FinnGen	J10_ASTHMA_OTHER_THAN_NONALLERGIC	0.458726514303029	0.223996654826323	0.548318532337983	-0.296909119078965	-0.707339599991807	0.347709404894361	0.318071288055179	0.290480479202202	0.290479134186488	0.501019335280648	0.578169288498687	0.244114091228665	0.149242322919811	0.440633057203923	0.0590749902610381	0.55344211729748	0.221173891814176	0.154338662787353	1002	26704	710	580	413	296	222	148	32	29	22	14	15	17	25196	25326	25493	25610	25684	25758	1768	1771	1778	1786	1785	1783
E4_HYPERCHOL	60_70	FinnGen	J10_BRONCHITIS	0.445475576808293	0.394199444584315	0.638254805601992	1.24375827764626	0.66390873563669	1.10997853954655	0.448445548166264	0.37930217578697	0.409450039971838	0.409493040071264	0.57813421756152	0.409179504808909	0.320526175123019	0.2986766427597	0.119041363149997	0.00238697953195329	0.250818176662785	0.00667388254326554	460	27649	367	274	185	95	56	24	22	20	19	13	8	6	25917	26010	26099	26189	26228	26260	1803	1805	1806	1812	1817	1819
E4_HYPERCHOL	60_70	FinnGen	J10_CHRONSINUSITIS	0.378282101690629	-0.84599772151555	-0.00669450617018757	-13.0126227995887	0.368370526047589	0.90170448929255	0.708416329689171	1.000782151428	0.708187224773747	524.776370501173	0.578428739897141	0.268862351167059	0.593353466960471	0.397922964964083	0.992457695679723	0.980217274393847	0.524224600200147	0.000797164513685784	284	22597	164	154	121	94	67	58	6	8	13	14	15	14	21224	21234	21267	21294	21321	21330	1487	1485	1480	1479	1478	1479
E4_HYPERCHOL	60_70	FinnGen	J10_INFLUPNEU	0.550544593480061	0.527083906454858	0.627850709059922	0.284965204382626	-0.00728675481025547	0.54223677558223	0.226349018463397	0.195232225777721	0.238057157090351	0.355061964596285	0.409442768048089	0.259494977917697	0.0150040296282378	0.00693855042165291	0.00835455337291725	0.422218227588876	0.985800989236876	0.0366551082489428	1893	25507	1553	1026	608	348	239	135	70	52	39	24	19	15	24107	24634	25052	25312	25421	25525	1670	1688	1701	1716	1721	1725
E4_HYPERCHOL	60_70	FinnGen	J10_LOWCHRON	0.52687974233292	0.026987798575369	0.0962573447944571	0.0169635586739098	-0.448399200989918	0.338133243046974	0.221181377348964	0.226173194597622	0.260428606789214	0.318018895348059	0.379295086076013	0.178919216115457	0.0172134647893623	0.905018991274365	0.711672162096319	0.95745993085968	0.237129960690886	0.0587759587483187	1943	24091	1448	1222	821	571	409	247	55	44	37	33	31	32	22936	23162	23563	23813	23975	24137	1595	1606	1613	1617	1619	1618
E4_HYPERCHOL	60_70	FinnGen	J10_LOWERINF	0.61225776178187	0.605059007261796	0.709108106681128	1.19511351136822	0.602514926614897	0.989720775546951	0.379402974969754	0.317810128375713	0.379260795195391	0.409479999322065	0.578133065859415	0.409178211997853	0.106583830951467	0.0569312825218642	0.0615239516206985	0.00351592797846058	0.297331274146419	0.015571745225932	545	27721	437	323	207	100	60	27	28	24	20	13	8	6	25990	26104	26220	26327	26367	26400	1811	1815	1819	1826	1831	1833
E4_HYPERCHOL	60_70	FinnGen	J10_PLEURA	0.663489138191226	-0.0165898937741412	-0.205181887368601	-0.131763109016607	0.27738034165997	0.82170902727355	0.335066690055714	0.409550287852424	0.578290388747828	0.707896115441289	0.57821140793515	0.334434712499856	0.0476843858657169	0.967688458732602	0.722733653485262	0.852340152145524	0.631425563672528	0.0140099259868365	709	27747	595	397	222	133	84	46	19	14	12	11	11	9	26010	26208	26383	26472	26521	26559	1832	1837	1839	1840	1840	1842
E4_HYPERCHOL	60_70	FinnGen	J10_PNEUMOBACT	0.0363083753786598	-0.330367606058608	0.0508433969025624	-0.977902055134995	0.0731295308047308	0.5997596806002	0.501403548456611	0.501242753412185	0.501269113902848	1.0005965212947	0.578275234417202	0.378989234216772	0.942272858182896	0.509833467899143	0.919209644215634	0.328411218178284	0.899366654017162	0.113529924621991	622	23863	512	329	216	143	97	59	13	12	13	9	10	7	22484	22667	22780	22853	22899	22937	1476	1477	1476	1480	1479	1482
E4_HYPERCHOL	60_70	FinnGen	J10_PNEUMOBACTEROTH	0.0820529926413896	-0.267061104337721	0.144898351933496	-0.848695619072784	0.189308417515957	0.524073413261497	0.501399312096448	0.501247289672486	0.501266856010089	1.0005955490604	0.578269513435591	0.409203163848458	0.870008258624967	0.594176801078768	0.772532173789112	0.396331898188327	0.74338762647383	0.200293116561417	588	23852	490	310	195	126	85	54	13	11	12	8	9	6	22464	22644	22759	22828	22869	22900	1473	1475	1474	1478	1477	1480
E4_HYPERCHOL	60_70	FinnGen	J10_PNEUMONAS	0.615550182430911	0.597620489039655	0.717679105719017	0.282552026335757	0.311181535116726	0.625882439165802	0.245144695165542	0.211141441816064	0.260360968127656	0.409568872318642	0.409489484031751	0.302634536822394	0.0120401031429609	0.00464858826356349	0.00584276630891316	0.49027172292464	0.447299068170731	0.0386293925451773	1490	25242	1233	819	467	262	178	92	59	43	31	19	15	11	23797	24211	24563	24768	24852	24938	1643	1659	1671	1683	1687	1691
E4_HYPERCHOL	60_70	FinnGen	J10_PNEUMONIA	0.587012250310062	0.452426333158966	0.60894679805352	0.0135112324611766	0.00978493403969104	0.556200094193344	0.22632067990739	0.20672555024567	0.244801329348665	0.409532594520966	0.409421868203487	0.259479579486996	0.00949440469104982	0.0286305733624897	0.0128639295673765	0.973681097508979	0.980932858639347	0.0320712352159138	1811	25782	1495	983	577	337	232	130	64	46	36	22	19	15	24343	24855	25261	25501	25606	25708	1691	1709	1719	1733	1736	1740
E4_HYPERCHOL	60_70	FinnGen	J10_PNEUMOPROBBAC	0.563447396703006	0.379637008888382	0.617872122898055	0.0309735495023584	0.0418163593162356	0.598264446419276	0.23203367918912	0.215669145920397	0.244778565365237	0.409517551326046	0.409413313935485	0.259464100006811	0.0151697868917494	0.0783611884594502	0.0115959146877227	0.939710093453091	0.918647716317972	0.0211235070706243	1752	25898	1448	956	566	328	223	123	61	44	36	22	19	15	24437	24929	25319	25557	25662	25762	1704	1721	1729	1743	1746	1750
E4_HYPERCHOL	60_70	FinnGen	J10_RESPIRATORY	0.394208293624387	0.0284646414447435	0.340863602772894	0.110188895053093	0.113559001350004	0.471323275910404	0.191381378841209	0.184819816729226	0.187824730483206	0.239638809257408	0.222098429386016	0.124138311747918	0.0394172000997575	0.877599540781145	0.0695552381828328	0.64565088483715	0.609140770471001	0.000146600073598647	3988	15944	2969	2300	1557	1120	839	561	97	84	97	81	80	70	15780	16449	17192	17629	17910	18188	1086	1099	1086	1102	1103	1113
E4_HYPERCHOL	60_70	FinnGen	J10_SEPTDEV	0.827330507731808	0.644076090658213	-0.295485988140693	-0.286627653250212	0.404867166579621	0.832638734516589	0.70909330279387	0.57904903584138	1.00094870321979	1.00096339518576	0.578655087711579	0.303154298809248	0.243313681925769	0.266009296644717	0.767836575840891	0.774608700411413	0.484133889350297	0.00602194702911692	212	22559	112	106	86	76	72	56	7	7	10	11	13	11	21171	21177	21197	21207	21211	21227	1481	1481	1478	1477	1475	1477
E4_HYPERCHOL	60_70	FinnGen	J10_UPPERDIS	0.120326220673644	-0.352137197187224	-0.663789224571244	-0.250217848077669	-0.0668663674123563	0.557826131240037	0.380227534249939	0.379826670269418	0.501387135474344	0.448719966323761	0.355234845654431	0.168860742441577	0.751654548860435	0.353874764894093	0.185534406011566	0.577099907812114	0.850695225479777	0.000954967222816122	1201	22782	783	675	496	378	312	241	21	21	33	36	41	36	21644	21752	21931	22049	22115	22186	1535	1535	1523	1520	1515	1520
E4_HYPERCHOL	60_70	FinnGen	J10_VOCALLARYNX	0.957158692329511	0.142783350764859	-1.08868635252804	-0.270888826880608	0.156411693617787	0.558127942287831	0.380310998984072	0.448796263253922	1.00073651471234	0.708158016150504	0.501254571119835	0.289991254815983	0.0118433128822879	0.750373152867885	0.276645830652004	0.702071275030777	0.755009794955279	0.0542747683194527	517	22646	339	287	195	156	127	90	16	10	13	15	15	12	21317	21369	21461	21500	21529	21566	1491	1497	1494	1492	1492	1495
E4_HYPERCHOL	60_70	FinnGen	JOINTPAIN	1.08077656014876	0.753965768083981	0.949890825751968	1.37280936453329	-0.0823526264881316	0.329579097827013	0.320579981495414	0.320216764482667	0.357253609577844	0.320204470278003	0.57921916702511	0.33594642845768	0.000748098755529118	0.0185452443748686	0.00784032604474086	1.80866255859083e-05	0.886938858107106	0.326569767249253	697	16016	454	375	221	162	142	100	26	19	20	17	11	9	15294	15373	15527	15586	15606	15648	939	946	945	948	954	956
E4_HYPERCHOL	60_70	FinnGen	K11_CHOLELITH	0.223023247379862	0.157452472744455	0.104796521087991	-0.423621659102872	-0.138489195249036	0.520457918998657	0.335175330284022	0.279352757310173	0.335055609126583	0.501161569109036	0.379300262758491	0.173632958174558	0.50579929676667	0.573003825820557	0.754452737368515	0.397954738832944	0.715023636142766	0.00272239211137739	1130	24965	768	658	449	318	265	180	31	30	31	34	36	34	23660	23770	23979	24110	24163	24248	1636	1637	1636	1633	1631	1633
E4_HYPERCHOL	60_70	FinnGen	K11_CONSTIPATION	-0.257697828274945	0.305300482936998	-0.276565567056345	-0.274659801778956	0.230593502098476	0.575913091283369	0.37953326195117	0.225955125345702	0.379334384375561	0.448395825464315	0.334813089042313	0.210483126090536	0.497146637665273	0.176645664902123	0.465951995622344	0.540181392933147	0.490997548777082	0.00621629651047378	1325	26180	1008	885	541	368	253	149	45	43	28	28	30	23	24777	24900	25244	25417	25532	25636	1675	1677	1692	1692	1690	1697
E4_HYPERCHOL	60_70	FinnGen	K11_DIVERTIC	0.139272990012102	0.22670559295369	0.248578748714734	0.50866500697168	0.536131766389753	-0.151384358234362	0.30401251208099	0.245194396963988	0.30363295612347	0.335219038125025	0.33517869485977	0.409253331589907	0.646869118577303	0.355176446156875	0.412968032610614	0.129162985204334	0.109700643742472	0.711454177769862	1421	22359	1130	862	533	325	204	114	50	44	31	22	14	6	21225	21493	21822	22030	22151	22241	1375	1381	1394	1403	1411	1419
E4_HYPERCHOL	60_70	FinnGen	K11_ENERCOLNONINF	0.189569933434123	0.314904097966123	0.261509432812892	-12.9996268451496	0.0323135516336491	0.636231957670393	0.578310840991016	0.448306941836855	0.578231652209459	519.882453880727	0.707758353278394	0.378798956162194	0.743063358344749	0.482411246459501	0.651083699327146	0.980051027466594	0.963584280678444	0.0930345350389772	371	27619	274	224	132	84	67	41	10	10	11	8	8	7	25862	25912	26004	26052	26069	26095	1844	1844	1843	1846	1846	1847
E4_HYPERCHOL	60_70	FinnGen	K11_GALLBILPANC	0.531653347192848	0.380718635340228	0.0775594684063065	-0.564317063241776	0.00285175720164579	0.494967096410939	0.260537270389252	0.231799071933426	0.318017550964969	0.501142580594187	0.334808828887449	0.164410957270455	0.0412902229526797	0.100496557093878	0.807320476128759	0.260139744427338	0.993204045611488	0.00260776633711604	1418	25127	982	789	522	369	303	210	43	39	37	39	41	38	23857	24050	24317	24470	24536	24629	1663	1667	1669	1667	1665	1668
E4_HYPERCHOL	60_70	FinnGen	K11_GASTRODUOULC	-0.886352618845177	0.0841697839315554	-0.232543924640997	-0.0102407853293355	-0.89347223846138	0.562702960798802	1.00074334822512	0.501390267970227	0.708109531585527	0.708067058318879	1.0005845777192	0.334695450281522	0.375782313237763	0.866683355543927	0.742608437496395	0.988460584979571	0.371883820954353	0.0927165493875026	414	23781	315	236	157	120	92	52	9	9	8	8	8	9	22417	22496	22575	22612	22640	22680	1454	1454	1455	1455	1455	1454
E4_HYPERCHOL	60_70	FinnGen	K11_GIDISEASES	0.588266685648768	0.299693116302534	0.0958786206435138	-0.120011608571903	0.188765590019364	0.513203973505262	0.159327848006752	0.148451198125965	0.186187247454713	0.228878144427426	0.180229302664862	0.100374371323637	0.000222342247788223	0.0435081248731153	0.606582339251773	0.600037090401888	0.294931967502689	3.17252768780031e-07	5432	12909	3755	3130	2174	1671	1304	908	138	125	126	124	128	117	13583	14208	15164	15667	16034	16430	865	878	877	879	875	886
E4_HYPERCHOL	60_70	FinnGen	K11_HERING	0.375480346893837	-0.25097353936636	-1.38150177232411	-0.798660485256274	-0.444877118667655	0.359799419858542	0.336268901175833	0.356102854579589	0.708381386532772	0.578884699926241	0.448999458970726	0.203076407035309	0.264162221824816	0.480948258761775	0.0511495288424981	0.167693259171086	0.321774052876464	0.0764370506156743	1096	24016	796	696	509	405	315	188	22	19	21	23	28	25	22783	22883	23070	23174	23264	23391	1511	1514	1512	1510	1505	1508
E4_HYPERCHOL	60_70	FinnGen	K11_HERNIA	0.451103667493463	0.0508785043594557	-0.37718955636472	-0.53960134798387	-0.0802346743478566	0.310164944627088	0.238673420136381	0.232250656861306	0.335345899969898	0.409937700370909	0.303569663473813	0.174211851651448	0.0587518505344746	0.826597689854549	0.260683289014624	0.188073081975108	0.791545683331646	0.0750122453636392	1912	24308	1384	1196	827	619	473	292	51	41	37	36	42	34	23225	23413	23782	23990	24136	24317	1560	1570	1574	1575	1569	1577
E4_HYPERCHOL	60_70	FinnGen	K11_INTESTOTH	0.0160972286534052	0.122961262709666	0.318580884751471	0.178051039593382	0.00981313250852936	0.314600501870347	0.245456612310923	0.199257150009523	0.226327998007295	0.290754284111718	0.303402273734019	0.184704654760751	0.947711615631178	0.537169843003325	0.159247459836376	0.540288802839132	0.974198011408735	0.0885189653022248	2676	22963	2097	1582	924	608	412	275	73	70	56	42	35	30	22000	22515	23173	23489	23685	23822	1469	1472	1486	1500	1507	1512
E4_HYPERCHOL	60_70	FinnGen	K11_OESSTODUO	0.504818395493138	0.333288699256867	0.155168666457983	0.367540174853378	-0.0412315115117192	0.265940016857895	0.216197740789949	0.192014246438783	0.252314856661995	0.260480136545429	0.290464243131039	0.173761851057987	0.0195442252032457	0.0826080751494913	0.538567729899964	0.158241555194149	0.887119194747959	0.12589656663386	2174	24364	1580	1268	840	610	469	323	76	63	54	47	38	34	23319	23631	24059	24289	24430	24576	1563	1576	1585	1592	1601	1605
E4_HYPERCHOL	60_70	FinnGen	K11_ORAL	0.429347575139629	0.641115141527646	0.595382871665193	0.347085078199942	0.496950510462145	0.549351744012405	0.157853450386184	0.121758695983235	0.164636586846653	0.245522280485026	0.252726152709355	0.215382058653618	0.00652991900579316	1.39841277943238e-07	0.000298790874314274	0.157461694014039	0.049257080345028	0.0107540153627527	4944	20745	3829	3023	1707	913	545	237	157	128	73	43	33	22	20272	21078	22394	23188	23556	23864	1431	1460	1515	1545	1555	1566
E4_HYPERCHOL	60_70	FinnGen	K11_OTHDIG	0.499904215378488	0.307200744875981	0.412755042151153	-0.74689330626778	-0.113167787515004	0.456618496075194	0.409570933889855	0.379297444603159	0.448327577036738	1.00050510799287	0.707724527950859	0.378923039922421	0.222254216382244	0.417985916005561	0.357230557837711	0.455355628105212	0.872956915020353	0.228186764293067	550	27816	435	318	194	121	78	50	17	12	13	9	9	7	26083	26200	26324	26397	26440	26468	1831	1836	1835	1839	1839	1841
E4_HYPERCHOL	60_70	FinnGen	K11_OTHFUNC	0.358788700457855	-0.141308753405882	1.01732474573947	-13.0248930124707	0.0823433731474676	0.909509322681839	0.448882910326344	0.501342832190063	0.379760374962756	506.240090865419	0.707994419377693	0.35503900022349	0.424120882425804	0.778050459992705	0.00738733505654484	0.979473742245478	0.907410731066391	0.0104156252431877	540	22063	433	329	159	103	67	42	15	16	16	10	10	8	20810	20914	21084	21140	21176	21201	1345	1344	1344	1350	1350	1352
E4_HYPERCHOL	60_70	FinnGen	K11_PULPITIS_2	0.510148228024736	0.78780391594244	0.406830511636855	0.442079382137285	0.736857382288108	0.787635660204092	0.15119371756514	0.108725564740972	0.155032975741283	0.187574336756656	0.181671840100627	0.35549953072659	0.000740476629761496	4.29887699878533e-13	0.008686432159535	0.0184320641921096	4.99244936053648e-05	0.0267206635876557	6002	17958	4222	3623	2506	1602	1107	340	200	165	90	62	37	8	18258	18857	19974	20878	21373	22140	1280	1315	1390	1418	1443	1472
E4_HYPERCHOL	60_70	FinnGen	K11_PULPITIS_2_ONLYAVO	0.502308852710664	0.737243525604945	0.402163482159542	0.468388255368361	0.725854014871795	0.878624816693611	0.150993192595093	0.110386921912169	0.154872405795744	0.184526778854552	0.184297117228525	0.410052866991625	0.000878813498131808	2.41035461745352e-11	0.00941129357340982	0.0111385667419021	8.19929303668346e-05	0.0321363060677121	5918	18208	4176	3585	2475	1583	1082	314	195	161	90	62	34	6	18450	19041	20151	21043	21544	22312	1305	1339	1410	1438	1466	1494
E4_HYPERCHOL	60_70	FinnGen	K11_REFLUX	0.680815606993833	0.383820602694897	0.343124528577065	0.190023202614616	0.0111002758299672	0.485917409111164	0.279845861383083	0.269523751774259	0.33514658024159	0.409756071369285	0.409561219557703	0.237357702738874	0.0149815989917161	0.154426302575843	0.3059276927571	0.642828925418189	0.978377702540071	0.0406389806903055	1037	23812	746	606	384	283	217	154	38	30	27	23	19	18	22571	22711	22933	23034	23100	23163	1494	1502	1505	1509	1513	1514
E4_HYPERCHOL	60_70	FinnGen	K11_UMBHER	1.01858261431138	0.902124188401451	0.94158070331025	0.789074965700416	-0.423701500475557	0.901879858615072	0.449156874163818	0.379969439693697	0.448839072359271	0.578570448959097	1.00068339098038	0.409360544689499	0.0233434827245604	0.0175869280295504	0.0359216160139477	0.17261931840107	0.671994585798723	0.0275846643792678	321	23670	215	193	124	85	63	37	18	15	11	7	6	6	22290	22312	22381	22420	22442	22468	1468	1471	1475	1479	1480	1480
E4_HYPERCHOL	60_70	FinnGen	KNEE_ARTHROSIS	0.51636741434618	0.261304767961605	-0.22943023254693	0.219952824230458	0.403483562315549	0.436543958260275	0.233337128188736	0.216760656913703	0.318600953104277	0.280011810691171	0.232404791610358	0.157344566435281	0.0268999061371326	0.228010701032498	0.471452439661064	0.432153046415674	0.0825418919107783	0.00552958614542861	2008	20410	1378	1150	774	596	492	349	68	56	51	58	57	42	19701	19929	20305	20483	20587	20730	1271	1283	1288	1281	1282	1297
E4_HYPERCHOL	60_70	FinnGen	KRA_PSY_ANXIETY	-0.608603038524255	0.415429136039058	-0.128501816034184	0.515547818005962	0.0858451326817289	0.174762227941033	0.708092321719355	0.355350894599002	0.578563532557448	0.448675740305864	0.501195907466269	0.334663511318703	0.390066520625384	0.242376488904456	0.824232195904422	0.25053815891976	0.864003138813	0.601529125736312	650	26747	421	358	214	162	138	116	16	17	14	12	10	9	25180	25243	25387	25439	25463	25485	1780	1779	1782	1784	1786	1787
E4_HYPERCHOL	60_70	FinnGen	KRA_PSY_ANXIETY_EXMORE	-0.610285912527566	0.409833924736029	-0.130912788677976	0.514591720769431	0.0880747409080707	0.172258848679658	0.70830591469575	0.355725131027879	0.57881536809305	0.448977001021573	0.501450881353766	0.334983603274504	0.388900259580733	0.249276516553725	0.821066358239597	0.251736104258247	0.860576919345033	0.607090714826182	650	21962	421	358	214	162	138	116	16	17	14	12	10	9	20812	20875	21019	21071	21095	21117	1363	1362	1365	1367	1369	1370
E4_HYPERCHOL	60_70	FinnGen	KRA_PSY_ANYMENTAL	0.681886752894434	0.284192491123996	0.502188840762071	0.643482786866423	0.356956712158958	0.284436283450651	0.23250744721457	0.232201131395123	0.252732861155673	0.260730488936527	0.26946957360164	0.181758863411637	0.00335971808616447	0.220987473502018	0.046918606079492	0.0135870406733435	0.185282533600853	0.11760398713689	1770	23471	1154	970	632	466	395	307	58	50	46	39	32	31	22458	22642	22980	23146	23217	23305	1571	1579	1583	1590	1597	1598
E4_HYPERCHOL	60_70	FinnGen	KRA_PSY_MOOD	0.359719232816912	0.467086356528157	0.679616129562735	0.892587833603643	0.687001479039852	0.20493723139193	0.448968098953093	0.335322121081497	0.335521840632267	0.318355323199345	0.303472271144844	0.231053325434529	0.423008146234738	0.163635444975873	0.0428109609324145	0.00505124996958556	0.0235862255795724	0.375095370803723	757	26060	398	358	279	236	210	193	26	27	25	22	21	19	24658	24698	24777	24820	24846	24863	1735	1734	1736	1739	1740	1742
E4_HYPERCHOL	60_70	FinnGen	KRA_PSY_MOOD_EXMORE	0.317984384172698	0.433536370988074	0.645538925911017	0.862653162586586	0.664055156500313	0.168832201278306	0.44922322346062	0.335615828767195	0.335835925164091	0.318674367393473	0.303769138585761	0.231367737278908	0.479036027019507	0.196438962854408	0.0545824281006079	0.00678931984562644	0.0288117954864206	0.465565221928594	757	22024	398	358	279	236	210	193	26	27	25	22	21	19	20954	20994	21073	21116	21142	21159	1403	1402	1404	1407	1408	1410
E4_HYPERCHOL	60_70	FinnGen	KRA_PSY_SUBSTANCE	1.2300286573545	-0.0619993567140767	0.635296176155066	-0.236686173798726	0.316701374838252	0.895540683632419	0.303894583934645	0.448573659781208	0.379486780815149	0.707905764841228	0.501038962306118	0.317240817222916	5.17564308175656e-05	0.890070943988134	0.0941123166592976	0.738117722766046	0.527328516329635	0.00475906737009521	538	27195	379	339	237	151	111	67	21	14	13	12	12	10	25511	25551	25653	25739	25779	25823	1822	1829	1830	1831	1831	1833
E4_HYPERCHOL	60_70	FinnGen	KRA_PSY_SUBSTANCE_EXMORE	1.22593923386165	-0.067274878622082	0.626990801423847	-0.243976288906153	0.305146372153036	0.8725881291367	0.304504354302561	0.448914554014877	0.379872112302855	0.708109441104335	0.501303827729296	0.31753552261249	5.6729964004613e-05	0.880874115319962	0.0988343223220449	0.730435693957687	0.542719693792979	0.00599597136428355	538	22075	379	339	237	151	111	67	21	14	13	12	12	10	20836	20876	20978	21064	21104	21148	1377	1384	1385	1386	1386	1388
E4_HYPERCHOL	60_70	FinnGen	L12_DERMATITISECZEMA	0.608429357876864	0.163217120761588	0.238577350193744	-0.571742416767194	-0.112193336704276	0.403705770337186	0.260832029323909	0.279351751347361	0.335035778868492	0.578343398241177	0.448393664043279	0.251599910148949	0.0196666181444326	0.559038015179886	0.476405862961704	0.322865543959709	0.802423645008228	0.108591879456519	1277	26085	935	759	426	300	211	152	36	25	21	16	19	16	24647	24823	25156	25282	25371	25430	1744	1755	1759	1764	1761	1764
E4_HYPERCHOL	60_70	FinnGen	L12_DERMATITISNAS	-0.230264632795441	0.272794752818888	0.284703434028719	-1.25397921598062	-0.233793595536906	0.322644615218061	0.501340536882875	0.334977945081792	0.409609740407785	1.00057935651523	0.578258691828963	0.334433659056471	0.646020288505903	0.415435133175731	0.487017566546581	0.2101135978578	0.685987539841066	0.334670430522576	781	25927	572	458	275	191	144	104	18	16	11	8	11	9	24399	24513	24696	24780	24827	24867	1719	1721	1726	1729	1726	1728
E4_HYPERCHOL	60_70	FinnGen	L12_DISORDSKINAPPENDIX	0.625530934455682	0.528286853702509	0.78577483840959	-0.641470072308437	-0.184363051474993	0.65561379201381	0.409780435564652	0.379395320167426	0.409494010056069	1.00050109610853	0.707820888428908	0.354615725520393	0.126884722701237	0.163787895378938	0.0549979852194066	0.521426014139334	0.794504582619879	0.0644866001500151	483	27756	350	279	145	107	85	59	19	16	13	7	9	8	26019	26090	26224	26262	26284	26310	1851	1854	1857	1863	1861	1862
E4_HYPERCHOL	60_70	FinnGen	L12_OTHERSKINSUBCUTIS	0.810144765727542	0.22199463437441	0.191125141367278	0.0469340995421847	0.104244230712599	0.0235055207722949	0.244985788178245	0.290498140343613	0.379387413748266	0.501085159509346	0.501024878957367	0.409378825764534	0.000943328256393588	0.444756362156908	0.614420892424341	0.925375340424721	0.835180569368143	0.954212599579269	1078	27020	865	665	339	213	134	68	39	24	17	12	8	6	25423	25623	25949	26075	26154	26220	1771	1786	1793	1798	1802	1804
E4_HYPERCHOL	60_70	FinnGen	L12_PAPULOSQUAMOUS	0.116211231273558	0.407734714534586	0.610938702241174	-0.294820033989966	0.264578865273419	-0.0445111088352009	0.578409751107581	0.409545178773373	0.409566772959886	0.70787070130643	0.500897820525973	0.408984796736708	0.840764989722596	0.319454582145129	0.135785527576088	0.677052552417558	0.597354105563758	0.913334820181756	444	27642	291	249	180	138	118	78	15	15	14	10	9	6	25949	25991	26060	26102	26122	26162	1831	1831	1832	1836	1837	1840
E4_HYPERCHOL	60_70	FinnGen	L12_SKIN_SUBCUTAN	0.574104315320557	0.47776979774122	0.478635539884001	-0.0176182077107398	0.0447772317518976	0.165961464836401	0.178443063149728	0.160505875259794	0.196006419355098	0.291064525325262	0.269597201339169	0.182168240680377	0.00129404606891553	0.00291416580234704	0.0146086519061186	0.951733326113117	0.868086612394143	0.36227744832595	3188	21827	2349	1905	1097	758	560	375	104	80	60	44	41	31	21146	21590	22398	22737	22935	23120	1416	1440	1460	1476	1479	1489
E4_HYPERCHOL	60_70	FinnGen	M13_ARTHROPATHIES	0.36527524163258	0.0370436790464638	0.327972251633344	-0.0448504765170475	0.0669584215283078	0.320946242759902	0.197754603413477	0.18456557251534	0.181754995570864	0.233333781779605	0.193335473348825	0.108350343401206	0.0647306600915272	0.840927360993033	0.071156955881143	0.84757304590013	0.729092599088366	0.00305533046536407	3963	17509	2578	2229	1568	1274	1116	836	104	95	102	107	110	94	17607	17956	18617	18911	19069	19349	1183	1192	1185	1180	1177	1193
E4_HYPERCHOL	60_70	FinnGen	M13_ARTHROSIS	0.491283641159075	0.142549754064407	0.158611886995464	-0.0120660885284755	0.328068708022834	0.539926562896215	0.194698913687737	0.187675249448561	0.217471667223292	0.261732984149186	0.200400756705979	0.127657291533595	0.0116259388668255	0.447520371504046	0.46579061322646	0.963229943178615	0.101617260678985	2.34210884260426e-05	3343	17352	2310	1961	1299	971	807	550	97	81	78	84	85	66	17171	17520	18182	18510	18674	18931	1117	1133	1136	1130	1129	1148
E4_HYPERCHOL	60_70	FinnGen	M13_ARTHROSIS_INCLAVO	0.577058716970098	0.176970397468571	0.203259902100738	0.115451892240683	0.464187870707055	0.554529553811157	0.152344714506068	0.154443711127231	0.183898413471591	0.221801452114425	0.175728084261067	0.126157894321618	0.000151957381744146	0.251854352643887	0.269036718084119	0.602701818987174	0.0082536845263368	1.1050786322405e-05	4961	19900	3627	2987	1758	1219	948	593	141	112	100	98	93	67	19808	20448	21677	22216	22487	22842	1285	1314	1326	1328	1333	1359
E4_HYPERCHOL	60_70	FinnGen	M13_ARTHROSIS_KNEE	0.575549564606901	0.330003666847007	-0.158969827254298	0.288085879633336	0.471895335516863	0.484535501774021	0.23450871513437	0.217770469760174	0.319276897347903	0.280775488769366	0.233261279535391	0.158063778043482	0.0141167825885523	0.129677765528072	0.618550420846374	0.304874413507722	0.043069714661497	0.0021734780287536	2008	16971	1378	1150	774	596	492	349	68	56	51	58	57	42	16482	16710	17086	17264	17368	17511	1051	1063	1068	1061	1062	1077
E4_HYPERCHOL	60_70	FinnGen	M13_ARTHROSIS_KNEE_PRIM_ICD10	0.660913396903623	0.0350700202563204	-0.134568082460482	0.154897489239021	0.59836712885302	0.491410325718484	0.216384725627614	0.238186319840222	0.303443809873609	0.290659489802251	0.21573889533966	0.171395740402685	0.00225553256080837	0.882944357003352	0.657426156837321	0.594090784484322	0.00554447518693952	0.0041423988871705	1873	25086	1301	1096	734	554	445	306	69	54	46	52	50	35	23951	24156	24518	24698	24807	24946	1638	1653	1661	1655	1657	1672
E4_HYPERCHOL	60_70	FinnGen	M13_ARTHROSIS_OTH	0.605381751617175	0.294848211703046	0.657995908878171	-0.0399915849146829	0.467292597521763	0.472152140971197	0.3377422345467	0.320023967482993	0.319837518457776	0.502156358195056	0.356479627344951	0.269861584356123	0.0730629573453034	0.356877298947511	0.0396591260402545	0.936523814383937	0.189907234700772	0.0801858797551441	962	16579	639	550	365	254	216	141	31	27	26	21	20	14	15884	15973	16158	16269	16307	16382	987	991	992	997	998	1004
E4_HYPERCHOL	60_70	FinnGen	M13_ARTHTROSIS_COX	1.16499547019492	0.0672116572581713	0.673961937004214	-0.215945928012869	0.188847039813113	0.757657552019935	0.223250508692673	0.31921111533368	0.304611290780838	0.578982647768936	0.449094799358852	0.260445760957676	1.80540773654359e-07	0.83323413652983	0.0269299936881142	0.709167211449471	0.674115876251778	0.00362494097714475	1078	16817	833	693	385	244	179	97	44	25	22	18	18	15	16024	16164	16472	16613	16678	16760	994	1013	1016	1020	1020	1023
E4_HYPERCHOL	60_70	FinnGen	M13_ARTHTROSIS_COX_PRIM_ICD10	0.918257137138079	-0.155524923703272	0.480420412991042	-0.314876057078021	-0.0938694129103082	0.638949931131343	0.238079200610118	0.334823001227402	0.317768057026239	0.578209511220997	0.500890361495622	0.302719075740555	0.00011481543892886	0.642290330458676	0.130569803405635	0.586048693350507	0.851343016983153	0.0347978849678477	986	27120	768	655	363	225	160	84	39	23	20	15	14	11	25535	25648	25940	26078	26143	26219	1764	1780	1783	1788	1789	1792
E4_HYPERCHOL	60_70	FinnGen	M13_CERVICDISC	0.357366651075412	-0.843129641976297	0.608858782731314	0.640002296261184	-0.385737867218471	0.430983385310306	0.708868761452057	1.00090952840732	0.501989874479009	0.502110094258699	0.70827258821529	0.269060523422939	0.614165424837595	0.399584523621162	0.225171663187046	0.202441851112273	0.586016401693559	0.109198002418893	338	19736	171	153	130	126	119	97	9	9	12	13	12	14	18666	18684	18707	18711	18718	18740	1228	1228	1225	1224	1225	1223
E4_HYPERCHOL	60_70	FinnGen	M13_DORSALGIA	0.547120499516251	0.333181064232608	0.79027924971197	-0.560350081183456	0.919627072413809	0.441018519979191	0.253618686835479	0.238954109591858	0.232870875728688	0.50165821453084	0.221682956295112	0.184977400334384	0.0309857031415206	0.16321774751251	0.000689710179885032	0.263996152936336	3.34823549289865e-05	0.0171174535166487	1698	20292	1156	890	559	420	337	265	57	51	44	34	41	30	19444	19710	20041	20180	20263	20335	1333	1339	1346	1356	1349	1360
E4_HYPERCHOL	60_70	FinnGen	M13_DORSALGIANAS	-0.630124022409569	0.64480301734751	0.398789312900193	0.67323770313439	0.793983018713267	0.639311577218579	1.00096558412068	0.449014062393931	0.578834429118864	0.578789762815689	0.501502093975126	0.334597113121432	0.529011184924266	0.150990412519574	0.490853283746258	0.244755759644132	0.113373658614167	0.0560443464472121	356	19853	244	171	121	87	74	56	7	11	10	11	9	9	18720	18793	18843	18877	18890	18908	1238	1234	1235	1234	1236	1236
E4_HYPERCHOL	60_70	FinnGen	M13_DORSOPATHY	0.429519341104029	0.145261082133259	0.172849729530343	-0.08223636962858	0.373838747672285	0.479927287998052	0.212547913831322	0.19980971754654	0.232604590670721	0.291358568047132	0.207581407869844	0.122091100336135	0.0432992465733992	0.467227741691982	0.457417865012709	0.777750732745279	0.0717145495645155	8.46302514856728e-05	2874	20653	1888	1570	1043	792	656	549	77	66	62	65	77	71	20166	20484	21011	21262	21398	21505	1396	1407	1411	1408	1396	1402
E4_HYPERCHOL	60_70	FinnGen	M13_DORSOPATHYOTH	0.51872280341755	0.356994108227997	0.404797852091367	-0.108034315599146	0.578101562751428	0.445000179124469	0.222157040362813	0.196358507495719	0.227022830089037	0.318774754947587	0.203672577707882	0.144641011400261	0.0195466862237209	0.0690529703021822	0.0745747267878472	0.734681398643323	0.00453421946258004	0.00209387502130385	2375	20466	1538	1289	848	660	543	454	73	67	55	52	62	50	19859	20108	20549	20737	20854	20943	1371	1377	1389	1392	1382	1394
E4_HYPERCHOL	60_70	FinnGen	M13_DUPUTRYEN	-0.249235770605968	-12.9399721457372	0.654152641862121	1.0079822969683	0.845771516270185	0.722004548081777	1.00109672931806	449.79359688908	0.578962169927431	0.579130333877933	0.578937211219509	0.379710434589743	0.803389614163974	0.977049073021574	0.258530530019219	0.081769457359228	0.144041869982603	0.0572416680733822	238	19947	177	137	108	68	53	34	7	10	11	10	8	7	18782	18822	18851	18891	18906	18925	1219	1216	1215	1216	1218	1219
E4_HYPERCHOL	60_70	FinnGen	M13_ENTESOPATHYOTH	0.632079662841118	1.02241068993431	0.495893864510244	-13.0603655675894	0.685908909975656	0.740717145156419	0.70934683993353	0.502468910085758	0.708855310318123	641.525960966536	0.579036528267693	0.354987640024046	0.372890125052709	0.0418736151567669	0.484195922834413	0.983757564152442	0.236187770974827	0.0369243237399367	254	19921	141	112	85	68	62	55	7	6	6	7	9	8	18805	18834	18861	18878	18884	18891	1222	1223	1223	1222	1220	1221
E4_HYPERCHOL	60_70	FinnGen	M13_FIBROBLASTIC	1.05945269322639	0.0817233975556963	0.670168706700369	0.689221530453915	0.0450772219355025	0.546167498181314	0.449537890187495	0.578882729602958	0.501775116175169	0.578826020869754	0.708130218654127	0.334704360395111	0.018435182016422	0.887732202737058	0.181681443883985	0.233762295159227	0.949243595493115	0.102723562704923	333	19967	231	186	142	94	78	55	13	13	11	9	9	9	18830	18875	18919	18967	18983	19006	1226	1226	1228	1230	1230	1230
E4_HYPERCHOL	60_70	FinnGen	M13_HALLUXRIGIDUS	-13.0805904328333	0.317641730123973	1.11810359748589	0.595678880996715	-0.431754555807496	0.566191563431703	734.784949164203	0.709031680391429	0.502663840044382	0.708852890609134	1.00109044593144	0.335185673007953	0.985796864867198	0.654157739050747	0.0261244657709125	0.40071663897496	0.666261691048208	0.0911834382994729	187	16383	106	100	85	65	58	51	8	8	9	8	9	9	15508	15514	15529	15549	15556	15563	948	948	947	948	947	947
E4_HYPERCHOL	60_70	FinnGen	M13_HALLUXVALGUS	-0.615230559293107	0.712304992414502	0.0114886999574252	0.109248743004057	-0.141512423567376	0.445213503710628	1.00163606171718	0.381575914485782	0.579696128184245	0.579738298402249	0.579619503680393	0.262358801843154	0.539066226996221	0.0619371836970076	0.984188170592922	0.850527881578306	0.807116891961275	0.0897034222573756	391	16415	224	215	176	152	136	98	12	15	15	15	15	15	15612	15621	15660	15684	15700	15738	958	955	955	955	955	955
E4_HYPERCHOL	60_70	FinnGen	M13_IMPINGEMENT	0.589173052300117	0.810659610612579	-0.863934277708924	0.196008622215117	0.120607387067846	1.0742764748658	0.709564171491501	0.449734919529716	1.0009868389228	0.578785075389287	0.501407984315513	0.252126898717146	0.406351725981754	0.0714624344285097	0.388092079110106	0.734869432677264	0.809913651228602	2.03645180731851e-05	278	19909	135	139	141	142	137	83	9	12	10	15	16	16	18813	18809	18807	18806	18811	18865	1230	1227	1229	1224	1223	1223
E4_HYPERCHOL	60_70	FinnGen	M13_INTERVERTEB	0.247865281559807	0.550841145603617	-0.0109044041415524	-0.249046130803697	0.290112615243118	0.466962406801294	0.410574353889679	0.270415558537819	0.410205892452734	0.501789461386904	0.33576225469653	0.198458840256248	0.546040613287706	0.04164831776913	0.978792525188263	0.619671490024718	0.387564941153003	0.0186254718291346	967	19897	560	540	376	316	259	236	30	28	21	23	29	26	19012	19032	19196	19256	19313	19336	1262	1264	1271	1269	1263	1266
E4_HYPERCHOL	60_70	FinnGen	M13_JOINTOTH	0.803563688818013	0.569346463611324	0.841537775264073	1.14482989788453	-0.0542634759701408	0.30914984185479	0.337076055587418	0.319843564141938	0.33700173756283	0.319892367918018	0.501973227535115	0.291498723760264	0.0171291408314349	0.0750632109588172	0.0125202391453258	0.000345179236606688	0.91391609939854	0.288893098083315	808	16565	520	430	259	195	174	133	27	21	22	19	14	12	15839	15929	16100	16164	16185	16226	987	993	992	995	1000	1002
E4_HYPERCHOL	60_70	FinnGen	M13_KNEEDERANGEMENTS	0.454389483862089	-1.10812929414304	0.313793963656347	0.18885900772034	0.57915054941631	0.463399726568488	0.450530705648788	0.708793941840203	0.356657719617172	0.380855400559319	0.270856127655194	0.180048856190109	0.31318331832317	0.117958259774281	0.378957787215435	0.619978277871381	0.0324987241206228	0.0100604579038687	812	16459	415	411	370	337	316	263	20	23	32	41	41	32	15850	15854	15895	15928	15949	16002	986	983	974	965	965	974
E4_HYPERCHOL	60_70	FinnGen	M13_LIMBPAIN	0.987454020614108	0.499624286030304	0.591166935561419	0.468759934232457	0.313322845448376	0.414950739557789	0.233425480121455	0.261355230529983	0.335752577502089	0.449107369417132	0.448869776452235	0.33502452961631	2.33405586609231e-05	0.0559188623848718	0.0782854744292505	0.296596827374236	0.48516083555518	0.215505438650297	1200	20396	903	696	373	202	158	110	44	28	21	12	11	9	19351	19558	19881	20052	20096	20144	1298	1314	1321	1330	1331	1333
E4_HYPERCHOL	60_70	FinnGen	M13_LOWBACKPAIN	0.927670073448453	0.729679397686561	1.0072126437842	-13.0942898871803	1.25006612765164	0.510252352110217	0.291987517597753	0.280363438278967	0.318928223350802	425.743440517119	0.304413026413169	0.290246414701899	0.00148761827810657	0.00925145229221117	0.00158791813496551	0.975463897258198	4.01733526241855e-05	0.0787480046453309	859	20028	608	449	254	174	129	97	34	27	20	13	20	12	18979	19138	19333	19413	19458	19490	1266	1273	1280	1287	1280	1288
E4_HYPERCHOL	60_70	FinnGen	M13_LOWBACKPAINORANDSCIATICA	0.787727698619792	0.266479856709223	0.929720857336061	-0.250757642598044	0.907351019521361	0.422865319618981	0.252780432357155	0.279506164886884	0.252448838859759	0.501370320334169	0.260515539753129	0.225162471429626	0.00183165254081277	0.340389834947689	0.000230677990221216	0.616973285912493	0.000496003322324386	0.0603749692621423	1287	25847	879	678	404	307	235	180	48	38	33	23	28	20	24494	24695	24969	25066	25138	25193	1713	1723	1728	1738	1733	1741
E4_HYPERCHOL	60_70	FinnGen	M13_MENISCUSDERANGEMENTS	-0.240821855988215	-1.65263767704893	-0.0578401809021135	0.284735024560302	0.664681735801647	0.376879109288297	0.709252493372898	1.00126220625147	0.449740310114029	0.380828796758578	0.270806798867454	0.202915086087093	0.734200564525371	0.0988296094360004	0.897667872574444	0.454658029767533	0.0141100302302555	0.0632650368881141	678	16434	331	345	331	306	289	243	12	18	28	37	34	25	15790	15776	15790	15815	15832	15878	979	973	963	954	957	966
E4_HYPERCHOL	60_70	FinnGen	M13_MUSCULOSKELETAL	0.511652204435938	0.0576399443032985	0.433964111749529	0.0872097389976267	0.373378092279605	0.51838025366763	0.188659643979296	0.18497118365815	0.173165111042168	0.215570414404437	0.164860218369517	0.0911131125544632	0.0066870839848997	0.755332521263162	0.0122081005611951	0.685805835546094	0.0235239612632061	1.27475778793926e-08	5418	11635	3354	2911	2151	1791	1566	1289	121	118	130	143	160	152	12753	13196	13956	14316	14541	14818	825	828	816	803	786	794
E4_HYPERCHOL	60_70	FinnGen	M13_OSTEOCHONDRO	0.454070421346833	0.502899672827971	0.233413131684734	0.316466326019553	-0.889035015796002	0.349743747577915	0.409817581666208	0.334996730820888	0.501081458920863	0.578361090433379	1.000507153611	0.40915197728251	0.267869676554378	0.133301848195368	0.641345253078911	0.584256613769961	0.374226495796672	0.392661015634812	554	27529	416	344	190	118	88	59	20	17	10	9	7	6	25837	25909	26063	26135	26165	26194	1810	1813	1820	1821	1823	1824
E4_HYPERCHOL	60_70	FinnGen	M13_OTHERJOINT	0.312866945627476	0.0360865346659451	0.280477088760589	0.554131800540557	0.30830148344546	0.381516520740715	0.305697397065364	0.271305312915863	0.262299333896399	0.240291624456759	0.233588832261895	0.136040393936093	0.306093668741841	0.894184845204658	0.284933804754724	0.0211061414123578	0.186886157416169	0.00504047593820737	1831	16714	1055	970	739	625	573	468	48	47	60	70	68	58	16394	16479	16710	16824	16876	16981	1048	1049	1036	1026	1028	1038
E4_HYPERCHOL	60_70	FinnGen	M13_POLYARTHROPATHIES	0.994958794460533	0.489988528582587	0.459786971762733	0.433529622959517	0.0648319160524517	0.147228957699634	0.271201709909072	0.291842739580084	0.356168400112964	0.410450824576056	0.449117231454342	0.279728220670746	0.000243783141961098	0.0931623491010239	0.196729413048405	0.290864095381737	0.885220855931931	0.598659927578233	932	16819	675	525	329	242	192	127	39	28	20	16	15	13	16006	16156	16352	16439	16489	16554	1031	1042	1050	1054	1055	1057
E4_HYPERCHOL	60_70	FinnGen	M13_ROTATORCUFF	0.6179252156774	0.270165490745616	0.096797818177258	0.173836410750466	0.73298614387294	0.438818545772093	0.336387057149423	0.319057101535668	0.380483984297232	0.380316739761919	0.25298195446177	0.202370148241634	0.0662177110561871	0.397127685703944	0.79918108436803	0.647611210460749	0.00376287552649041	0.0301285976558647	1070	20065	633	550	422	363	324	241	28	31	32	36	33	25	19210	19293	19421	19480	19519	19602	1264	1261	1260	1256	1259	1267
E4_HYPERCHOL	60_70	FinnGen	M13_SCIATICA	0.388342570315415	-0.455182662397613	0.901047926969244	0.37062071596149	0.394680684790899	0.639351187570661	0.449513154132569	0.578811378140968	0.355992876214205	0.501822119234657	0.449013780914846	0.279230433079703	0.38763285824165	0.431627724973034	0.0113710563969364	0.460180307486688	0.3794042085292	0.0220392816239945	621	19858	410	335	202	167	131	105	20	17	18	14	14	13	18806	18881	19014	19049	19085	19111	1243	1246	1245	1249	1249	1250
E4_HYPERCHOL	60_70	FinnGen	M13_SHOULDER	0.638896427557693	0.253753615847761	-0.238592263388629	0.0636618822150911	0.453782498548945	0.501075019993183	0.292200103219014	0.280545971894196	0.380334195235148	0.335900111698666	0.238761047204534	0.159190117788692	0.0287788191248837	0.365730741929307	0.53044774520068	0.849680398150457	0.057358130211501	0.00164587766595794	1426	20121	820	729	578	522	472	349	35	35	37	46	47	41	19402	19493	19644	19700	19750	19873	1290	1290	1288	1279	1278	1284
E4_HYPERCHOL	60_70	FinnGen	M13_SOFTOVERUSE	1.0341316474849	0.897303339414911	0.459166974208637	-0.31237261979513	1.13791967687818	1.03029538134919	0.410572380257268	0.380111020224262	0.578780818095474	1.00085101855832	0.44898788387731	0.354897319332928	0.0117770236046425	0.0182436818014506	0.427582776968486	0.754959198535341	0.0112636646286428	0.00369511995120574	378	20011	273	203	120	85	70	37	17	14	10	9	11	8	18860	18930	19013	19048	19063	19096	1239	1242	1246	1247	1245	1248
E4_HYPERCHOL	60_70	FinnGen	M13_SOFTTISSUE	0.771141355283386	0.485432191947103	0.264210327348932	0.164331973096133	0.298939034620025	0.461377657208404	0.171741743158307	0.160929351543501	0.203749541548913	0.232631629222444	0.192474900804315	0.116324460685467	7.11824380545309e-06	0.00255769908614347	0.194720413306318	0.479936774560079	0.120391469825606	7.29971085294138e-05	3452	20818	2194	1854	1315	1033	879	666	113	101	86	85	86	79	20538	20878	21417	21699	21853	22066	1425	1437	1452	1453	1452	1459
E4_HYPERCHOL	60_70	FinnGen	M13_SOFTTISSUEOTH	0.943457323717951	0.651308240301758	0.570470245865322	0.383060292635854	0.0743414137575603	0.332108176239427	0.217400982701626	0.216887096459149	0.291494164101207	0.380264456693475	0.410122808798159	0.25232117722084	1.42670555962263e-05	0.00267347459316649	0.0503409480588946	0.313765482869899	0.856158614580411	0.188102877293854	1497	20483	1079	852	495	302	232	173	58	42	27	20	17	16	19518	19745	20102	20295	20365	20424	1325	1341	1356	1363	1366	1367
E4_HYPERCHOL	60_70	FinnGen	M13_SPINSTENOSIS	0.549887483224771	0.716088074310136	0.0407530349084006	0.184509874632846	0.336665464582831	1.03568878721317	0.335780160525404	0.252850726856937	0.448834519684348	0.501512841034847	0.448772805329293	0.251724051837694	0.101496527028171	0.00462493725521112	0.927653527349675	0.712942893017601	0.453139483951957	3.88218891609525e-05	830	20081	625	517	306	199	132	84	31	26	17	18	18	16	18990	19098	19309	19416	19483	19531	1265	1270	1279	1278	1278	1280
E4_HYPERCHOL	60_70	FinnGen	M13_SPONDYLOPATHY	0.614213971236799	0.544179123577461	0.559263655188689	0.50463702884171	-0.00502790667640516	0.707378703822263	0.261421996672318	0.22152170043414	0.269959529956919	0.318681134233355	0.379818505193653	0.176446664646458	0.0187980665649459	0.0140278296776967	0.0382974037445714	0.113303649888782	0.989438187204135	6.09705268831111e-05	1426	20235	984	826	519	361	275	205	51	44	36	30	32	33	19323	19481	19788	19946	20032	20102	1303	1310	1318	1324	1322	1321
E4_HYPERCHOL	60_70	FinnGen	M13_SPONDYLOSIS	0.591765226156735	0.5529037361132	0.596626202104315	0.821540488773991	-0.0398152749408361	0.429572936810368	0.356138142673647	0.304095617420024	0.355798873244616	0.355897076880688	0.501482097640815	0.268999455687059	0.0965895734311294	0.069035034851181	0.0935691450272497	0.0209788232091777	0.936718280881593	0.110281613292539	797	19933	528	436	286	209	167	127	30	25	21	16	15	14	18923	19015	19165	19242	19284	19324	1249	1254	1258	1263	1264	1265
E4_HYPERCHOL	60_70	FinnGen	M13_SYNOTEND	0.384803546770484	-0.0380545414338709	0.26914981479539	0.675677942712086	0.948052528824068	0.128297166777706	0.449681722098998	0.449266301592204	0.449222859364496	0.410370340129533	0.335867521433578	0.317874944039501	0.392150332846159	0.932496912951654	0.549075921498048	0.0996592671631669	0.00476214293963929	0.686500316188444	672	20011	437	376	243	186	149	118	16	18	20	19	15	10	18983	19044	19177	19234	19271	19302	1247	1245	1243	1244	1248	1253
E4_HYPERCHOL	60_70	FinnGen	N14_FEMALEGENNONINF	0.0124005183479597	0.159188212909073	0.138568159697271	-0.106170029883943	-0.714396397623325	0.119215821665232	0.31095091309664	0.267902857778702	0.323656218616985	0.384148287180746	0.451984604907315	0.175647558762335	0.968189319312553	0.552377516981781	0.668553725783088	0.78225796313671	0.113974825236533	0.497314170771875	2139	5844	1470	1191	548	466	399	357	39	37	35	31	32	36	6070	6349	6992	7074	7141	7183	404	406	408	412	411	407
E4_HYPERCHOL	60_70	FinnGen	N14_FEMGENPROL	-0.0333859449881461	0.161959256114133	-0.281250897742491	0.18629959900727	-0.513822202350204	0.395510992992383	0.505934268339784	0.360681541568319	0.504757651839442	0.452498347577231	0.581110480988054	0.249648357745516	0.94738682141227	0.653405168408635	0.577390878867125	0.680549557485398	0.376584250626092	0.113131752773435	696	5638	472	426	300	226	169	127	20	22	20	17	17	17	5476	5522	5648	5722	5779	5821	366	364	366	369	369	369
E4_HYPERCHOL	60_70	FinnGen	N14_GENITOURINARY	0.709645640505112	0.271366766475152	0.381570539124005	0.554971977736868	-0.0176569182851013	0.394540872249498	0.150019091235821	0.154960366392803	0.175481414923523	0.188747417642867	0.234168848585983	0.124369258107416	2.2411223895859e-06	0.0799112734095662	0.0296735044311072	0.00327906125582249	0.939894464455433	0.00151218788701026	5283	13895	3920	3159	1873	1294	962	693	164	128	109	91	78	73	14238	14999	16285	16864	17196	17465	856	892	911	929	942	947
E4_HYPERCHOL	60_70	FinnGen	N14_MALEGEN	0.207278637210213	0.0735648514296251	0.461607591554768	0.528647047744015	0.0378842347402189	0.612162884073767	0.247907944584054	0.218783170607038	0.218762114132534	0.262842725407619	0.336651880554261	0.186964472353159	0.403092284228146	0.736685762030144	0.0348506666178521	0.0442972027577774	0.910401303409125	0.00105953946534686	2167	11334	1760	1405	883	546	344	196	80	68	59	44	34	30	10934	11289	11811	12148	12350	12498	727	739	748	763	773	777
E4_HYPERCHOL	60_70	FinnGen	N14_POLYPFEMGEN	0.198032338063114	-0.0144100789455692	0.496721315668944	-0.250431033794975	-0.179730035922918	0.04601772046822	0.583257042600079	0.505413804876456	0.453266395901218	0.710710639284385	0.581342340994698	0.338435386288132	0.734211696425586	0.977254238300933	0.273135408312639	0.724562985970408	0.757196891736967	0.89184345320422	459	5576	290	268	185	143	129	97	13	13	14	10	10	9	5380	5402	5485	5527	5541	5573	352	352	351	355	355	356
E4_HYPERCHOL	60_70	FinnGen	N14_POSTMENBLEED	-1.09826556844273	0.0556990290877565	0.264551544074997	-1.31442521298281	-0.0554433061950645	0.279307576496247	1.00384459527151	0.453865274445835	0.453686398624533	1.00254935234231	0.452285711533097	0.24932932619002	0.273928947909206	0.902327634861644	0.559815590244539	0.189829790780434	0.902435974308362	0.262613395647354	637	5579	387	333	237	200	189	139	9	14	19	17	19	17	5454	5508	5604	5641	5652	5702	366	361	356	358	356	358
E4_HYPERCHOL	60_70	FinnGen	N14_PROSTHYPERPLA	-0.0929562586417499	0.121060706942213	0.491155436300401	0.518493898478747	0.0717094136228788	0.443460896435772	0.305896919122829	0.228993239224993	0.234729089014757	0.292999477172921	0.381039710743584	0.261600862226053	0.761218561079382	0.597037872596796	0.036399592093064	0.0767926474891559	0.850724521659952	0.0900410283204768	1789	11262	1518	1197	728	437	264	117	67	58	47	29	18	15	10763	11084	11553	11844	12017	12164	703	712	723	741	752	755
E4_HYPERCHOL	60_70	FinnGen	N14_RENALTUB	1.20848243755016	0.34885071512521	0.6199596384617	0.551532924667907	0.580819351681022	0.353805702016877	0.206928948810373	0.279285846286698	0.317914904487795	0.40950760453941	0.409454009108904	0.378885980856853	5.21745172813771e-09	0.211635356282297	0.0511665315857815	0.17803829615171	0.15603854017988	0.350404382761602	1112	26829	891	625	355	203	127	77	52	33	25	17	13	7	25285	25551	25821	25973	26049	26099	1713	1732	1740	1748	1752	1758
E4_HYPERCHOL	60_70	FinnGen	N14_URETHRAOTH	0.634200100618391	0.606921956708781	1.03712233318407	0.0343576099048005	0.239416346782261	-0.225938423740063	0.291301562070915	0.24537299062182	0.252979245082013	0.501536329299725	0.41013708357418	0.355607707634545	0.0294711942680251	0.0133809219771353	4.13803891529605e-05	0.945383856386777	0.559390451265643	0.525194547144024	970	24212	699	566	329	216	178	130	48	40	29	13	11	8	22913	23046	23283	23396	23434	23482	1522	1530	1541	1557	1559	1562
E4_HYPERCHOL	60_70	FinnGen	N14_URINOTH	0.478193154911371	0.407484694820462	0.79957743473277	0.385525713125399	0.0771496121733353	-0.201675568376841	0.207635347939621	0.189167904144626	0.207297107331925	0.318313197299485	0.35534103600058	0.303201841682252	0.0212764183541152	0.0312331128782595	0.000114713607929614	0.225837097845768	0.828119287780917	0.505952735926203	2236	24861	1756	1322	678	403	301	183	81	65	44	23	16	11	23662	24096	24740	25015	25117	25235	1598	1614	1635	1656	1663	1668
E4_HYPERCHOL	60_70	FinnGen	N14_UROLITHIASIS	0.280975239949666	-0.182058739314974	0.432116104868187	-0.633759939482767	-0.0604594689975555	-0.0712017054282175	0.578533449821893	0.578359071105771	0.50128013244486	1.00064360665228	0.707991745321876	0.409287301943384	0.627202506195162	0.752924928876163	0.388673652434359	0.526503600661968	0.931946791018579	0.861892892011959	374	27789	270	219	156	110	80	60	12	10	9	8	7	6	26052	26103	26166	26212	26242	26262	1829	1831	1832	1833	1834	1835
E4_HYPERCHOL	60_70	FinnGen	NEURODIS	1.42518510022841	0.580166315849078	0.538940538068085	0.417917464494824	0.66101431050957	0.845121319098515	0.133117644866287	0.153916767778253	0.181677921509774	0.218895964593454	0.180774145034053	0.111650812146561	9.5181782751901e-27	0.000163672610351222	0.00301248191026261	0.0562355370209108	0.000255607146157554	3.75167565881054e-14	5272	7406	3669	3055	2078	1437	1103	762	182	128	118	109	113	102	8283	8897	9874	10515	10849	11190	544	598	608	617	613	624
E4_HYPERCHOL	60_70	FinnGen	OFFICIAL_TILASTOKESKUS	1.04948347446797	0.0625750766848618	0.631186345075918	-0.258402270660957	0.286753633520639	0.84972067262607	0.318541384617165	0.409822094087929	0.379616287652607	0.707991368086199	0.501111208831099	0.317313240480983	0.000985431222434655	0.878644015008508	0.0963733760854598	0.715126777270244	0.567162426122453	0.00740940147429218	603	27077	444	366	246	156	117	69	20	16	14	12	12	10	25408	25486	25606	25696	25735	25783	1808	1812	1814	1816	1816	1818
E4_HYPERCHOL	60_70	FinnGen	PAIN	0.566475006294123	0.262215819646134	0.503206909351727	0.0405179748087793	0.61539051831704	0.34384206067012	0.175150657598079	0.167828196781512	0.176955770807814	0.246454109941764	0.171803857092193	0.125085896955651	0.00121977295188678	0.118192321186434	0.00445947654635272	0.869413327858177	0.000341056613442507	0.00598051957042999	4180	17415	2884	2341	1524	1130	893	692	123	104	104	88	88	69	17429	17972	18789	19183	19420	19621	1159	1178	1178	1194	1194	1213
E4_HYPERCHOL	60_70	FinnGen	PNEUMOBACTKNOWN	0.0289370660740417	-0.0975899818514013	0.274073781502343	-0.972233959300068	0.0844144771663928	0.618940444910808	0.5012020971872	0.448409925549453	0.448443798705401	1.00051634908785	0.578140975917569	0.378826071307651	0.953959455171323	0.827713012063734	0.541089425763369	0.331183790134409	0.883913339505772	0.102292863079468	649	27145	533	337	222	146	98	61	15	14	14	9	10	7	25483	25679	25794	25870	25918	25955	1763	1764	1764	1769	1768	1771
E4_HYPERCHOL	60_70	FinnGen	PNEUMONIA	0.594830303070819	0.416494225705512	0.616573570110812	0.0225329868979209	0.0139010073636107	0.571245020320959	0.226335915080555	0.211067259412295	0.24480509553672	0.409534955987492	0.409421528530221	0.259479983489303	0.00858667448454996	0.0484639809826666	0.0117812230770427	0.956121803419079	0.972914788947735	0.0277006912066082	1801	25785	1489	979	574	334	231	128	63	45	36	22	19	15	24344	24854	25259	25499	25602	25705	1690	1708	1717	1731	1734	1738
E4_HYPERCHOL	60_70	FinnGen	PRIM_COXARTHROSIS	1.00191307757913	0.175025038462781	0.639776871357931	-0.761477893798585	-13.0228412712473	1.0880949359138	0.335049531776448	0.409478586157193	0.409475960545162	1.00051225831955	461.327732661137	0.35463038517328	0.00278664188271745	0.669063303568019	0.118187100166435	0.446604495431887	0.97747947198359	0.00215315882761274	447	26657	344	310	178	114	71	36	20	12	9	6	7	8	25019	25053	25185	25249	25292	25327	1721	1729	1732	1735	1734	1733
E4_HYPERCHOL	60_70	FinnGen	PRIM_KNEEARTHROSIS	0.863669928969565	-0.089494574690078	0.230029886538341	0.212821135539786	0.524657345701622	0.334695185128138	0.269785714644974	0.355256283447	0.379554779639131	0.448571715991602	0.379469957492913	0.334679220476065	0.00136800351943264	0.801106355946413	0.544480305382291	0.635184949825779	0.166785784603421	0.317287423750978	875	24330	659	543	336	221	160	98	37	25	19	16	13	9	22976	23092	23299	23414	23475	23537	1533	1545	1551	1554	1557	1561
E4_HYPERCHOL	60_70	FinnGen	PULMONARYDG	0.582303299738815	0.0904239171571613	0.50383500435928	0.139450242108965	0.27232284199498	0.572307954431206	0.156333301381207	0.162847483397701	0.160992971612535	0.221601244658097	0.196020907558039	0.122149589455915	0.000195504735613271	0.57871169610445	0.00175076310289276	0.529162776641941	0.164755507636253	2.79544763700297e-06	4701	19130	3522	2671	1739	1196	881	599	134	111	115	90	86	72	18903	19754	20686	21229	21544	21826	1272	1295	1291	1316	1320	1334
E4_HYPERCHOL	60_70	FinnGen	PULM_INFECTIONS	0.70126227188246	0.342741090094451	0.570327884831507	0.419131150786971	0.16672508894591	0.294034958769779	0.183544551667569	0.183072773883793	0.203137021978215	0.269569618713107	0.303361458054117	0.219991018547112	0.000133092249226148	0.0611847992259346	0.00499118891775258	0.119989902280732	0.582599114879793	0.18136071638539	2665	22633	2109	1493	933	563	390	231	97	71	61	40	29	21	21595	22211	22771	23141	23314	23473	1497	1523	1533	1554	1565	1573
E4_HYPERCHOL	60_70	FinnGen	PULM_PNEUMONIA_SEPSIS	0.664024211128691	0.477495442834557	0.68045798083009	0.0797040301057475	0.0684261406667306	0.612602263178021	0.226875843871734	0.211565114541392	0.245247164734268	0.409784021214002	0.40964293017435	0.259666622008793	0.00342449663828458	0.0240101484067992	0.00552729669251003	0.845782412561322	0.867339755705032	0.0183149965376625	1802	22392	1490	980	574	335	232	128	63	45	36	22	19	15	21171	21681	22087	22326	22429	22533	1470	1488	1497	1511	1514	1518
E4_HYPERCHOL	60_70	FinnGen	R18_ABDOMI_PELVIC_PAIN	0.79653130500639	0.298129657596591	0.264471150057055	-0.0689475261732572	0.296414885091467	0.252533435726042	0.186807788523868	0.199645512055206	0.245391248733645	0.335391190058947	0.260637754169649	0.179317549061444	2.00881791411451e-05	0.135359967219235	0.281144007329598	0.837124113412029	0.255426415778048	0.159041378562003	2353	21402	1704	1360	824	592	431	324	80	60	52	41	41	32	20590	20934	21470	21702	21863	21970	1381	1401	1409	1420	1420	1429
E4_HYPERCHOL	60_70	FinnGen	R18_ABNORMALITI_BREAT	1.375679275581	0.780676388367715	0.297854666798601	0.388208679847986	0.680629913393999	0.740637514473854	0.181978171365526	0.200450717451055	0.304375744211338	0.335963558438781	0.270102766797163	0.188812141753393	4.04360439530106e-14	9.83588346864942e-05	0.327789736045808	0.247882336210918	0.0117390708137248	8.75927239624958e-05	1726	20138	1185	951	626	443	323	243	81	53	37	38	36	29	19468	19702	20027	20210	20330	20410	1130	1158	1174	1173	1175	1182
E4_HYPERCHOL	60_70	FinnGen	R18_COUGH	1.13115456662791	-1.28060574863822	0.805632332681109	0.446008851534856	0.937756183074758	0.445783761899844	0.380879510616489	1.00095231850426	0.449417787409508	0.579032011884561	0.41035382495662	0.318100942072678	0.00297946333119636	0.200760681196846	0.0730347676939236	0.441141936206856	0.0222988720316576	0.161097215387573	491	19389	327	286	167	135	104	85	15	10	13	15	14	10	18545	18586	18705	18737	18768	18787	993	998	995	993	994	998
E4_HYPERCHOL	60_70	FinnGen	R18_DIZZI_GIDDI	0.872173766567834	0.0903035400998546	-0.523238997245725	0.0848827533386243	0.521715811771912	0.0750033694681815	0.245030768807739	0.290571224494303	0.501098194267517	0.448482337520807	0.334959807449074	0.317652508572873	0.000371638071296166	0.755968359181531	0.296400009264127	0.849883825812912	0.119340551462434	0.81334136463666	1055	25560	780	656	405	251	191	130	40	25	17	20	17	10	24201	24325	24576	24730	24790	24851	1594	1609	1617	1614	1617	1624
E4_HYPERCHOL	60_70	FinnGen	R18_DYSPNOEA	1.227841758438	0.611001691843528	0.353284789700302	0.269981521747836	0.886712073042422	0.590252079799832	0.191994845853306	0.220618785176907	0.317934308061139	0.409597111839999	0.290384247263479	0.24410477262268	1.60357462273211e-10	0.0056143992981466	0.266487432971166	0.509806371037287	0.00226127010580867	0.0156048927292094	1312	26419	975	742	438	260	172	131	70	46	31	28	25	17	24978	25211	25515	25693	25781	25822	1708	1732	1747	1750	1753	1761
E4_HYPERCHOL	60_70	FinnGen	R18_FEVER_OTHER_UNKNO_ORIGIN	0.37464186404891	-0.389900731527951	0.74779759974302	0.0346129779499034	0.426443043072139	0.744850216631384	0.380144226578332	0.501377393345488	0.379844718035387	0.708074732655553	0.57842369472954	0.379473622718772	0.32436596685403	0.436769963962337	0.048988367045582	0.961012355727744	0.460970149238083	0.0496634785154305	779	22113	638	442	251	120	75	47	19	15	16	9	8	7	20953	21149	21340	21471	21516	21544	1282	1286	1285	1292	1293	1294
E4_HYPERCHOL	60_70	FinnGen	R18_GENERAL_SYMPTOMS_SIGNS	0.76985495868764	0.312574617216522	0.460744870527794	-0.694138361116123	0.73233000747436	0.597141386720601	0.16855478923372	0.177574727098341	0.207117739270839	0.448562995736062	0.215849606949057	0.171616384252181	4.93841668277497e-06	0.0783666647861637	0.0261111043228401	0.121749640416374	0.000691874408513451	0.000502326579600451	2902	23538	2228	1695	1044	624	418	265	93	71	62	46	49	35	22615	23148	23799	24219	24425	24578	1504	1526	1535	1551	1548	1562
E4_HYPERCHOL	60_70	FinnGen	R18_HEADACHE1	-0.0811269498715095	-0.00434790620199717	1.00538701073443	0.114062875921469	0.978179587496087	0.80100182761965	0.578839816833637	0.448896231916525	0.318648716134243	0.578648480099017	0.355523132626123	0.279246300815031	0.888537996116453	0.992271993520344	0.00160411270039649	0.843734055316603	0.00593445792915368	0.00412498774654176	575	21880	394	322	217	157	106	77	20	22	27	19	18	13	20781	20853	20958	21018	21069	21098	1260	1258	1253	1261	1262	1267
E4_HYPERCHOL	60_70	FinnGen	R18_OTHER_SYMPTOMS_SIGNS_INVOLVI_COGNITIVE_FUNCTIONS_AWARE	1.16270205224719	0.810594305472116	0.660484613232277	0.926495571956963	0.649583117725877	0.670579635563008	0.29093570375482	0.29065979444297	0.409732057191818	0.448559192026885	0.501115815827664	0.379062288701505	6.43068652502104e-05	0.00529024482557743	0.106963778904859	0.0388764402474219	0.194881298903986	0.0768857537470664	574	25394	419	334	192	112	75	55	36	26	19	15	10	7	23952	24037	24179	24259	24296	24316	1561	1571	1578	1582	1587	1590
E4_HYPERCHOL	60_70	FinnGen	R18_PAIN_THROAT_CHEST	1.55955923292951	0.605495675695667	0.562371263635492	0.461180902346826	0.881230067086461	0.928813616499268	0.147907611852469	0.193383375078668	0.239212730224482	0.291513493045283	0.22163816358707	0.167774687049938	5.40626251093358e-26	0.00174174346558988	0.0187267920854459	0.113644436248095	7.00884725735833e-05	3.09321300969699e-08	2088	20073	1472	1189	757	502	374	244	102	68	58	53	51	37	19421	19704	20136	20391	20519	20649	1166	1200	1210	1215	1217	1231
E4_HYPERCHOL	60_70	FinnGen	R18_SYMPTOMS_SIGNS_ABNORMAL_CLINI_LABOR_FINDI_NOT_ELSEW_CLASSIFIED	1.30441340996775	0.600908431304245	0.464250974523897	0.341217275547899	0.79050747738444	0.798201894693722	0.124879292571532	0.136281008336687	0.166797568337319	0.197920468614253	0.148641202610826	0.0981504803225328	1.53815392371494e-25	1.03689186684824e-05	0.00538057420909823	0.0847056653681507	1.04783986790459e-07	4.20769745119853e-16	7230	10911	5098	4192	2879	2084	1614	1152	215	167	160	160	160	136	12142	13048	14361	15156	15626	16088	686	734	741	741	741	765
E4_HYPERCHOL	60_70	FinnGen	R18_SYMPTOMS_SIGNS_INVOLVI_CIRCULATO_RESPI_SYSTEMS	1.28909707745194	0.663814152626247	0.299703475126643	0.242940685226383	0.68988470925148	0.721037890875825	0.12649006090977	0.139349730132483	0.196472030762732	0.232770865598426	0.173093346455572	0.122902531706317	2.16863907511311e-24	1.90116676875332e-06	0.127152965221394	0.296628717630632	6.73034872509094e-05	4.44431686889229e-09	4050	21022	2822	2330	1526	1065	797	560	161	114	90	90	88	71	20790	21282	22086	22547	22815	23052	1299	1346	1370	1370	1372	1389
E4_HYPERCHOL	60_70	FinnGen	R18_SYMPTOMS_SIGNS_INVOLVI_COGNITION_PERCEP_EMOTIONAL_STATE_BEHVI	0.940239528956903	0.321937842482845	0.108612977325909	0.414267708216687	0.176562264341415	0.272833592094266	0.19554540453988	0.215733723161818	0.303319976104515	0.317987187162454	0.334896545170652	0.237499934295043	1.52224818964496e-06	0.13562245117235	0.720283050297393	0.192649493495239	0.598044744692337	0.250649456407104	1629	26033	1190	987	608	381	277	196	72	49	34	32	24	18	24755	24958	25337	25564	25668	25749	1645	1668	1683	1685	1693	1699
E4_HYPERCHOL	60_70	FinnGen	R18_SYMPTOMS_SIGNS_INVOLVI_DIGES_SYSTEM_ABDOMEN	0.784729341345215	0.170757710405378	0.446479552039621	0.0493811613035218	0.424127820188551	0.306561561441724	0.168927902257134	0.192561666674489	0.207422392248746	0.291017623048648	0.226363473310657	0.162907793926296	3.3949930087109e-06	0.375203298154377	0.0313569132529999	0.865258314642482	0.0609775249927206	0.0598617794260064	2968	21759	2195	1694	990	698	510	378	99	74	69	56	53	39	21003	21504	22208	22500	22688	22820	1430	1455	1460	1473	1476	1490
E4_HYPERCHOL	60_70	FinnGen	R18_SYMPTOMS_SIGNS_INVOLVI_URINARY_SYSTEM	0.963938433588419	0.298303748113276	0.136996550205532	0.340036266250332	0.422453299555489	0.450092814617635	0.211484940802325	0.244798200971545	0.334931067317759	0.379332974999023	0.354850998634398	0.2898368218004	5.16545771796604e-06	0.223007434529656	0.682518312021399	0.370036088572431	0.233846403594286	0.120442728427653	1299	26582	1027	807	491	287	196	102	58	36	23	19	15	12	25081	25301	25617	25821	25912	26006	1715	1737	1750	1754	1758	1761
E4_HYPERCHOL	60_70	FinnGen	R18_SYNCO_COLLAP	0.32651418418057	-0.101191426773064	0.13135092103921	-13.0079241260693	0.228336900566871	0.631429377043193	0.448997435172722	0.448718625220882	0.501362057928777	428.588455365653	0.578463437561321	0.37935161790576	0.467099013641544	0.821581004721245	0.79333057351212	0.975787428493086	0.693042124565399	0.0960132832043251	570	22146	452	369	236	149	87	51	14	9	8	8	9	7	20960	21043	21176	21263	21325	21361	1290	1295	1296	1296	1295	1297
E4_HYPERCHOL	60_70	FinnGen	RHEUMA_ENDPOINTS	0.783136247543983	0.158960096382452	-0.0726447748119234	0.0023214944023303	0.324022836266822	0.327704621708525	0.157596301540447	0.173078750160499	0.226652003403022	0.245332347187518	0.189082611552694	0.127613993615308	6.72105497536661e-07	0.358395665727059	0.748579941172087	0.992450009465093	0.0865916457704931	0.0102305919061677	3515	21045	2462	2049	1348	1003	827	577	121	92	81	87	87	65	20597	21010	21711	22056	22232	22482	1380	1409	1420	1414	1414	1436
E4_HYPERCHOL	60_70	FinnGen	SLEEP	0.748358169538196	0.70099220750304	0.447866432404337	0.372621419158884	0.29027142167543	0.704641780848999	0.216818222438013	0.186234703227201	0.269705133085652	0.335239271223155	0.335035506948029	0.194468852582107	0.000557383771850972	0.000167199694882013	0.0967982141324421	0.266349379822573	0.386276311557846	0.000290736328844084	1928	24873	1338	1163	684	426	300	179	68	53	41	33	29	27	23739	23914	24393	24651	24777	24898	1656	1671	1683	1691	1695	1697
E4_HYPERCHOL	60_70	FinnGen	ST19_COMPLICATIO_PROCED_NOT_ELSEW_CLASSIFIED	0.713610273544411	-0.0228943573142895	0.92258782699733	0.206893333702827	-0.395466071199018	0.558827027271547	0.269675995054401	0.318010515526701	0.260370052658221	0.448506966565256	0.578219632656544	0.290031702342471	0.00814073348164362	0.94260791334641	0.000395045760579584	0.644588071217139	0.494014653485527	0.0540071630984841	1094	25797	821	658	397	253	167	108	39	31	25	15	13	12	24379	24542	24803	24947	25033	25092	1652	1660	1666	1676	1678	1679
E4_HYPERCHOL	60_70	FinnGen	ST19_COMPLICATIO_SURGI_MEDICAL_CARE_NOT_ELSEW_CLASSIFIED	0.766246938703099	0.0325343398409058	0.739549449281288	0.292562379861494	-0.642267893709037	0.738242359952301	0.226309946113222	0.269296763024482	0.244740342036479	0.379395822106265	0.578193638428958	0.237253362084778	0.000709634054522769	0.903839770664933	0.0025129996800025	0.44063163050921	0.26664670241831	0.00186063693426254	1445	26007	1101	879	527	323	212	132	53	40	32	21	19	18	24612	24834	25186	25390	25501	25581	1686	1699	1707	1718	1720	1721
E4_HYPERCHOL	60_70	FinnGen	ST19_DISLO_SPRAIN_STRAIN_JOINTS_LIGAM_KNEE	0.272736225675241	-1.22686807147531	0.297744888674168	0.0228629900418597	0.521976390695931	0.250983317776679	0.578964983487312	1.00072799485756	0.501475759620769	0.57859493056633	0.379514743055129	0.290091048908183	0.637586812075139	0.220207869454223	0.552687797598099	0.968480054517947	0.169014153268768	0.386935566489613	506	24767	293	243	177	172	159	129	12	12	17	18	18	12	23386	23436	23502	23507	23520	23550	1582	1582	1577	1576	1576	1582
E4_HYPERCHOL	60_70	FinnGen	ST19_DISLO_SPRAIN_STRAIN_JOINTS_LIGAM_SHOUL_GIRDLE	1.06930168511293	-0.0189987157660624	-0.0303944447112962	0.717246998919062	1.23010491019768	0.651346869722907	0.409913742494656	0.578300819417758	0.707857497679932	0.578419152899473	0.409473615141111	0.37890211752792	0.00909129926736305	0.973792090356331	0.965750439614854	0.214970758549567	0.00266356591796279	0.0856075819191456	341	26088	240	195	118	83	61	49	16	11	10	13	11	7	24460	24505	24582	24617	24639	24651	1713	1718	1719	1716	1718	1722
E4_HYPERCHOL	60_70	FinnGen	ST19_EFFEC_FOREI_BODY_ENTERING_NATURAL_ORIFI	0.567191226205448	0.470620915069459	0.827632870886378	-0.0462523694276484	0.965783046916521	0.749224881604376	0.708009621112213	0.578395925786056	0.578401133418332	1.00064219427888	0.578381369672193	0.409126319390445	0.423069898163288	0.4158364994862	0.152459526725613	0.963132761395532	0.0949583121969255	0.0670587483348888	214	28239	127	116	85	59	50	35	9	8	6	6	6	6	26444	26455	26486	26512	26521	26536	1873	1874	1876	1876	1876	1876
E4_HYPERCHOL	60_70	FinnGen	ST19_FRACT_FOREA	-0.0388369330371023	0.164955308081498	-0.210301759734462	0.147884893506106	-0.946124104362896	-0.215341817426253	0.41002708659445	0.303597474384537	0.448606662734931	0.448593301160307	0.707893343344181	0.379066845596671	0.924538844638541	0.586898775054798	0.639220637184149	0.741654142140207	0.181374526298854	0.569977918085631	892	27014	655	541	345	229	185	119	23	22	16	11	8	7	25460	25574	25770	25886	25930	25996	1768	1769	1775	1780	1783	1784
E4_HYPERCHOL	60_70	FinnGen	ST19_FRACT_LOWER_LEG_INCLU_ANKLE	0.925935723249113	0.372168415226743	0.015770342207418	0.658332145972394	0.529324519308766	0.614777265669828	0.304354785212788	0.318271271526286	0.44859985018682	0.355326780685406	0.355116359584678	0.268722407342801	0.00234785055255381	0.24226529832746	0.97195647460381	0.0639180169666688	0.136075367170184	0.0221504409244448	736	24919	514	436	287	229	183	107	36	28	26	24	20	14	23505	23583	23732	23790	23836	23912	1600	1608	1610	1612	1616	1622
E4_HYPERCHOL	60_70	FinnGen	ST19_FRACT_SHOUL_UPPER_ARM	0.79118889863553	0.528046445303192	-0.399917755676195	-0.560023614120491	0.582190297767817	1.0047278055749	0.379700874540358	0.355082715274257	0.707848602305972	1.00054314802757	0.578223225325339	0.379092672128866	0.0371859813248007	0.136986215520695	0.572089815861104	0.575670708788083	0.314001673196735	0.00804087113795664	461	26249	359	292	178	97	60	33	17	12	9	9	9	7	24611	24678	24792	24873	24910	24937	1723	1728	1731	1731	1731	1733
E4_HYPERCHOL	60_70	FinnGen	ST19_INJURI_ELBOW_FOREA	-0.00508691648723084	0.217288633142574	-0.138735602731626	0.027177129871436	-0.671987130535309	-0.182568473550759	0.379808912944581	0.27952700765254	0.409706211223348	0.448538516813396	0.578268855101149	0.334483465530909	0.989313966452419	0.436955861335737	0.734894385647795	0.951685416110001	0.245208266922303	0.585188218041717	1036	27096	751	619	395	261	212	147	26	25	18	13	10	9	25573	25705	25929	26063	26112	26177	1782	1783	1790	1795	1798	1799
E4_HYPERCHOL	60_70	FinnGen	ST19_INJURI_HEAD	0.543405620387033	0.342272018971992	0.170098506319194	0.263003018782311	0.401002186707071	0.535797260446029	0.269533636874445	0.252177375472104	0.35511592922011	0.409684530081633	0.354992647169676	0.243934375834402	0.0437899641533604	0.174696402528802	0.631942682905716	0.520896083705343	0.258641851170314	0.0280575223030648	1335	26236	987	774	465	282	215	152	45	34	24	25	21	17	24834	25047	25356	25539	25606	25669	1705	1716	1726	1725	1729	1733
E4_HYPERCHOL	60_70	FinnGen	ST19_INJURI_KNEE_LOWER_LEG	0.478705516698129	0.377840068027823	0.0481105958355685	0.548085847594336	0.488450647734877	0.327827018038069	0.27020461345856	0.232080403249734	0.318162785156143	0.269571942636667	0.252165656392411	0.194414427474254	0.0764542029811632	0.103512852202236	0.879807084296165	0.042035253059332	0.052742545747008	0.0917519256372897	1563	25156	1051	867	584	466	384	274	58	51	47	46	41	27	23963	24147	24430	24548	24630	24740	1647	1654	1658	1659	1664	1678
E4_HYPERCHOL	60_70	FinnGen	ST19_INJURI_SHOUL_UPPER_ARM	0.622122275085024	0.182757150673689	-0.131351395020255	0.39050867432698	0.666543562116863	0.757245698253249	0.260656986755477	0.260282375507882	0.355006614803541	0.317914428695145	0.260024346788606	0.184453299355843	0.0169981856506925	0.482585909220052	0.711384699322942	0.219317396018815	0.0103655825951299	4.03699900981723e-05	1334	26461	932	790	529	381	278	187	42	41	40	42	39	30	25032	25174	25435	25583	25686	25777	1789	1790	1791	1789	1792	1801
E4_HYPERCHOL	60_70	FinnGen	ST19_INJURI_WRIST_HAND	0.929835477054852	-0.168085201968167	0.114725667481685	-0.0845647918888869	-0.443017026546956	-0.472554664400586	0.238456896466431	0.335024978828929	0.355183812899607	0.448497912180849	0.500976418304865	0.378853928053727	9.64369403249277e-05	0.615871907534323	0.746692478888621	0.850444631710973	0.376530431911178	0.212277688131924	1237	26219	844	717	470	341	255	184	39	23	17	12	8	7	24823	24950	25197	25326	25412	25483	1750	1766	1772	1777	1781	1782
E4_HYPERCHOL	60_70	FinnGen	ST19_INJURY_MUSCLE_TENDON_SHOUL_UPPER_ARM_LEVEL	-0.0696095301438413	-0.545777224419755	0.453242381060013	0.878235998928106	0.796341294030564	0.763444928032052	0.578639967726757	0.578441643383198	0.379531634450523	0.33505080517581	0.317808802887308	0.251494772854827	0.904246678640105	0.345409718228685	0.232393866452972	0.00876202063918807	0.0122200804518769	0.00240034194526856	586	26073	376	324	244	207	163	104	16	24	31	27	23	16	24541	24593	24673	24710	24754	24813	1726	1718	1711	1715	1719	1726
E4_HYPERCHOL	60_70	FinnGen	ST19_INJURY_POISO_CERTA_OTHER_CONSE_EXTER_CAUSES	0.664374683307663	0.288471645764347	0.185050157937401	0.423781116208476	0.213836347698384	0.395713322914673	0.160931963805142	0.153695781526395	0.186041258218476	0.183342874472503	0.179992871982792	0.103738298454526	3.65462448101941e-05	0.060531771078511	0.319895483295974	0.0208100497507047	0.234822868855107	0.000136439851943647	5252	13842	3544	3012	2127	1634	1332	961	141	124	125	126	117	106	14445	14977	15862	16355	16657	17028	964	981	980	979	988	999
E4_HYPERCHOL	60_70	FinnGen	ST19_INTRACRATRAUMA	0.788335075088485	-0.252381519861456	0.232774613954008	-0.45498236714567	0.724174276643086	0.901431290806993	0.411507423752916	0.579508436811845	0.579547314122101	1.00130198587683	0.502282165655256	0.304039044971474	0.0554001036771451	0.663192531804755	0.687942344102315	0.649547603980418	0.149367876221173	0.00302826894033652	578	15105	429	328	198	122	92	68	14	8	11	10	12	11	14534	14635	14765	14841	14871	14895	706	712	709	710	708	709
E4_HYPERCHOL	60_70	FinnGen	ST19_INTRACR_INJURY	0.561913374510199	-0.168216019872269	0.0470009300861279	-0.573421988638588	0.625082962412367	0.740768968394677	0.409776549803553	0.501142126949469	0.578344354638819	1.00058913680782	0.501071332719153	0.354575016116779	0.170291499779425	0.737123279425823	0.9352287656117	0.566587573918317	0.212216798246232	0.0366920468228721	565	25824	428	320	186	110	81	58	15	9	10	9	10	8	24306	24414	24548	24624	24653	24676	1640	1646	1645	1646	1645	1647
E4_HYPERCHOL	60_70	FinnGen	T2D	0.631983690923488	0.551842978868615	0.0764340668017353	0.420813945961943	0.630832270219726	0.90468412130792	0.183820486638865	0.147545725814451	0.211664025863395	0.207287105804252	0.177478721579041	0.124046724704543	0.000585923420601124	0.000183911301344232	0.718016969312544	0.0423461831204583	0.000378827108948296	3.02922067564119e-13	2996	23327	2099	1944	1413	985	722	418	121	115	101	100	93	69	22704	22859	23390	23818	24081	24385	1399	1405	1419	1420	1427	1451
E4_HYPERCHOL	60_70	FinnGen	T2D_INCLAVO	0.68386599659932	0.572533062788495	0.097274613287564	0.431018699604697	0.671500913835626	0.909383843279229	0.175929299616877	0.144830619916976	0.207358236815532	0.203252191378919	0.172577058983145	0.124080587934146	0.000101422337079205	7.71381863011236e-05	0.63898828568749	0.033954606871501	9.98234036083393e-05	2.31915228889903e-13	3197	23191	2269	1993	1450	1023	746	428	129	120	103	103	95	69	22607	22883	23426	23853	24130	24448	1383	1392	1409	1409	1417	1443
E4_HYPERCHOL	60_70	FinnGen	T2D_WIDE	1.18440281637893	0.504898187395731	0.772787191643514	0.812147705985924	0.534488292674915	1.16193231569742	0.168267773001885	0.195500637151067	0.211312442078031	0.252324355636413	0.290533065827369	0.173787524520397	1.93905626532305e-12	0.00980614953756238	0.000255101550536019	0.00128788612388331	0.0658150180712923	2.29452851087781e-11	1740	23464	1333	977	629	389	258	145	92	73	57	46	35	34	22267	22623	22971	23211	23342	23455	1512	1531	1547	1558	1569	1570
E4_HYPERCHOL	60_70	FinnGen	VWXY20_ACCIDENTS	0.789253931071058	0.392820910747927	0.393943127760315	0.602425371711679	0.387182889880485	0.470225456264291	0.142514679241268	0.142913022840787	0.171238952394606	0.181223856441455	0.186424345075863	0.140775825844517	3.0585168304402e-08	0.00598373762699836	0.0214172928578502	0.000886707752749409	0.0378116971614744	0.000837051364491682	4828	19821	3430	2760	1789	1238	959	617	165	132	108	90	71	53	19741	20411	21382	21933	22212	22554	1313	1346	1370	1388	1407	1425
E4_HYPERCHOL	60_70	FinnGen	VWXY20_COMPLICATIO_MEDICAL_SURGI_CARE	0.443901723021847	-0.243217184139075	0.313981231924919	-0.202748143286064	-0.653733651962116	0.637447855483428	0.303451966497445	0.355022278465773	0.354998642414904	0.578235646593847	0.707766257614894	0.354665580999148	0.143511121377457	0.493296067660564	0.376449264455027	0.725864158206001	0.355664636926294	0.0722846926806977	1025	26944	807	648	389	221	141	76	26	20	15	11	9	8	25361	25520	25779	25947	26027	26092	1775	1781	1786	1790	1792	1793
E4_HYPERCHOL	60_70	FinnGen	VWXY20_EXTER_CAUSES_MORBIDI_MORTA	0.797648517125966	0.343660214063311	0.312208033778687	0.549147656052609	0.261832310041998	0.446415935741474	0.146335646432153	0.149410984025122	0.179485471638541	0.184961852271384	0.193479226752601	0.119216658744474	5.01395451291133e-08	0.0214425516073572	0.0819536518747986	0.00298792062076569	0.175964971265224	0.000180698091048816	4888	16453	3460	2814	1884	1320	1047	672	152	120	112	100	84	76	16616	17262	18192	18756	19029	19404	1113	1145	1153	1165	1181	1189
E4_HYPERCHOL	60_70	FinnGen	VWXY20_OTHER_EXTER_CAUSES_ACCIDENTAL_INJURY	0.766515349553515	0.413653315297928	0.351290315303741	0.652233976457421	0.434525683639087	0.504247994703773	0.146333641317746	0.144236594850902	0.17850685524134	0.181241140576376	0.186440649843625	0.143409581128116	1.62207508382703e-07	0.004132316022502	0.0490752417235177	0.000319801787085368	0.0197724502102499	0.000437871980813807	4679	19779	3335	2666	1721	1188	920	584	161	129	105	89	70	51	19658	20327	21272	21805	22073	22409	1304	1336	1360	1376	1395	1414
E4_HYPERCHOL	60_70	FinnGen	VWXY20_SURGI_OPERA_OTHER_SURGI_PROCED_CAUSE_ABNORMAL_REACTION_PATIENT_COMPLICATION_WO_MENTION_MISAD_TIME_PROCED	0.301242781300375	-0.253986102376208	0.574326187680336	0.0682241174391373	-1.11436052400083	0.551414364271924	0.379546236365552	0.409513579905421	0.354987417620065	0.578226449830335	1.00044718901426	0.409159233685264	0.427374804890841	0.535116830113586	0.105688980726683	0.906076706918708	0.265338214829537	0.177762390519198	754	27354	586	482	300	170	111	62	20	17	13	9	7	6	25708	25812	25994	26124	26183	26232	1794	1797	1801	1805	1807	1808
E4_HYPERCHOL	60_70	FinnGen	VWXY20_SURGI_OTHER_MEDICAL_PROCED_CAUSE_ABNORMAL_REACTION_PATIENT_COMPLICATION_WO_MENTION_MISAD_TIME_PROCED	0.360868523333122	-0.0395186568289666	0.521242037707714	0.00769882037168674	-1.17895969199894	0.638891401432496	0.355285569608092	0.355049980624875	0.355022959872326	0.578251701346246	1.00046039498489	0.37899443062267	0.309765604244983	0.911374895448724	0.142051948057438	0.989377310223207	0.238630342053863	0.0918431789567675	818	26845	637	523	320	181	118	67	22	19	14	10	8	7	25251	25365	25568	25707	25770	25821	1753	1756	1761	1765	1767	1768
E4_HYPERCHOL	60_70	FinnGen	Z21_EXAM_OBSER_OTH_REASO	0.781753983945048	0.950316133345193	0.742080119014387	-0.111325390650719	0.1023258957136	0.4416108111797	0.282411021977646	0.214406364706712	0.305728209404119	0.579486892716899	0.502162672260767	0.380153117649924	0.005637678019572	9.32275165385972e-06	0.0152135867251944	0.847655820680522	0.838532913800779	0.245371311620672	1082	15147	773	667	404	236	177	110	46	38	21	12	10	7	14547	14653	14916	15084	15143	15210	863	871	888	897	899	902
E4_HYPERCHOL	60_70	FinnGen	Z21_FACTO_INFLUENCI_HEALTH_STATUS_CONTACT_W_HEALTH_SERVI	0.909502893826855	0.616738776274191	0.455213450161226	0.48510572707407	0.575243032296779	0.72549229148434	0.141953851191609	0.133661670308019	0.167229660428316	0.187761163932371	0.16858781735921	0.114266477318518	1.48379502624747e-10	3.94653561285137e-06	0.00648713371746912	0.00977660845789576	0.000644580905082714	2.16541263025761e-10	6213	11479	4491	3658	2407	1726	1318	881	187	166	140	125	117	90	12255	13088	14339	15020	15428	15865	759	780	806	821	829	856
E4_HYPERCHOL	60_70	FinnGen	Z21_FOLLOW__EXAM_TREAT_CONDI_OTH_MALIG_NEOPLASMS	0.131018694696485	0.395429576511201	0.774522853362208	0.355696199908476	-0.637637948960293	0.03842519841536	0.503253626707871	0.357624951097097	0.357850749153979	0.503208834267324	0.709232917837573	0.357120200046381	0.794598998541116	0.268851949134596	0.0304356584463118	0.479655949756189	0.368624456080663	0.914315074172203	659	15045	445	375	245	178	154	126	20	19	16	10	10	8	14402	14472	14602	14669	14693	14721	837	838	841	847	847	849
E4_HYPERCHOL	60_70	FinnGen	Z21_MEDICAL_OBSER_EVALU_SUSPECTED_DISEA_CONDI	1.07597495391196	0.477183505846359	0.698096424355208	0.249793362076167	0.685140901764896	0.849676755608208	0.183628733837595	0.19813199318805	0.209585871006154	0.319782759403703	0.246718468035724	0.181264487918746	4.64226533635509e-09	0.0160220804591573	0.000865852119066695	0.43472336278308	0.00548606366692959	2.76566662610181e-06	2104	15605	1495	1238	876	552	377	249	84	68	60	45	42	32	15181	15438	15800	16124	16299	16427	949	965	973	988	991	1001
E4_HYPERCHOL	60_70	FinnGen	Z21_OTHER_SPECIAL_EXAM_INVES_PERSONS_WO_COMPLA_REPOR_DIAGNOSIS	0.524106664146107	0.489062665313315	0.436784713140363	0.671214269609453	-0.270635262169942	0.66982048611574	0.188967900735817	0.162738526301556	0.197862984309882	0.20537910953234	0.304910324433894	0.149982205659309	0.00554530599469706	0.00265401732665042	0.0272783797873372	0.00108244534745823	0.374761498292021	7.96957195653397e-06	3477	16150	2477	1986	1283	892	689	453	111	97	75	60	49	48	16038	16529	17232	17623	17826	18062	1001	1015	1037	1052	1063	1064
E4_HYPERCHOL	60_70	FinnGen	Z21_PERSONS_ENCOUNTERI_HEALTH_SERVI_EXAM_INVES	0.640862147714882	0.466492215193003	0.54075290727339	0.540904818999097	0.0757800602781946	0.686762752954622	0.150045724577506	0.133359753869735	0.14812549962062	0.168213938551256	0.193827001081299	0.110730865815673	1.94500382440603e-05	0.000468763819198829	0.000261587447047195	0.00130182707627445	0.695821250411877	5.57183329389414e-10	5551	16951	3810	3172	2215	1627	1267	890	179	162	140	118	102	93	17383	18021	18978	19566	19926	20303	1130	1147	1169	1191	1207	1216
E4_HYPERCHOL	60_70	FinnGen	Z21_PERSONS_ENCOUNTERI_HEALTH_SERVI_OTH_CIRCUMSTANC1	1.09161894404549	0.898538758263376	0.639228121610521	0.371972802112686	0.547673526768882	0.491678554480185	0.164264180891122	0.156301097754481	0.244967076886376	0.355272113630144	0.334972215703516	0.302798182513445	3.02172850217756e-11	8.98960362390812e-09	0.00906892148920055	0.295095814553458	0.102052831313524	0.104422120126836	2085	24927	1566	1245	630	354	231	142	105	70	35	23	19	11	23692	24013	24628	24904	25027	25116	1649	1684	1719	1731	1735	1743
E4_HYPERCHOL	60_70	FinnGen	Z21_PERSONS_ENCOUNTERI_HEALTH_SERVI_SPECIFIC_PROCED_HEALTH_CARE	0.169306995448676	0.460606268359621	-0.0433651613658208	-0.00454528735408708	0.590355436955522	0.384603338293083	0.252485643332357	0.191887436407083	0.317968927430986	0.379425261668142	0.269193450584552	0.259908495106899	0.502500310132325	0.0163772427056633	0.8915194938038	0.990442049509373	0.0283035787881962	0.13893613236873	2253	25298	1775	1248	673	398	299	200	61	54	32	30	26	15	24073	24600	25175	25450	25549	25648	1642	1649	1671	1673	1677	1688
E4_HYPERCHOL	60_70	FinnGen	Z21_PERSONS_W_POTEN_HEALTH_HAZARDS_RELATED_FAMILY_PERSONAL_HISTORY_CERTA_CONDI_INFLUENCI_HEALTH_STATUS	0.804719860066046	0.426277227165453	0.345588716260378	0.373562332730186	0.484754233929106	0.541272073106956	0.167890209982628	0.179757201930369	0.260240012137894	0.334957370790421	0.317756521654536	0.278674211950767	1.64197889643408e-06	0.0177205749357631	0.184190826744359	0.264741866352801	0.127121366645508	0.0520994249090169	2337	25633	1940	1417	700	372	237	117	86	62	39	28	21	13	24329	24852	25569	25897	26032	26152	1615	1639	1662	1673	1680	1688
E4_HYPERCHOL	70_80	FinnGen	AB1_ERYSIPELAS	0.114019154914812	0.113867223840458	0.294285510058209	-0.309782543339296	0.23964143198933	0.537093548840724	0.291170349100692	0.238435544057658	0.260780755855087	0.40985937962109	0.303704632654081	0.216125964977496	0.69536179227678	0.632963569418994	0.259117837007664	0.44975328038192	0.430076449389939	0.0129516876493629	1038	14495	707	580	402	267	184	128	43	40	32	24	25	22	13755	13882	14060	14195	14278	14334	1028	1031	1039	1047	1046	1049
E4_HYPERCHOL	70_80	FinnGen	AB1_GASTROENTERITIS_NOS	0.0166943615000353	0.213302188011406	-0.264557883242359	-0.289469437921043	0.0646580362881511	0.0487057829184057	0.318091060538312	0.237992060967185	0.379519722750629	0.501205583884705	0.409672138932912	0.317979513697716	0.95814386983234	0.370115210733622	0.485748978728923	0.563570460990503	0.874591753572067	0.878262080236136	844	15869	631	484	322	183	121	79	35	30	13	8	11	10	14903	15050	15212	15351	15413	15455	1144	1149	1166	1171	1168	1169
E4_HYPERCHOL	70_80	FinnGen	AB1_INFECT_PARASIT	0.636698969747461	0.166728658714713	-0.0721478433019639	-0.199152958129777	0.168595650592322	0.289543873065267	0.12587075299546	0.132488036960568	0.180849385259132	0.232564708202953	0.186424455321526	0.139926066112958	4.22888325738143e-07	0.208231545431764	0.68993827233986	0.391813318374424	0.365802180520457	0.0385213857203513	3777	12355	2682	2033	1303	827	591	402	164	109	70	59	61	55	12316	12965	13695	14171	14407	14596	970	1025	1064	1075	1073	1079
E4_HYPERCHOL	70_80	FinnGen	AB1_INTESTINAL_INFECTIONS	0.0428558121872926	0.283183824729095	-0.495159047325228	-0.0211901024316684	0.497255511356119	0.107817326706315	0.27945296687238	0.206743370606765	0.37950069118462	0.379514771628757	0.290615559863076	0.279364980775296	0.878117476384341	0.170769345888632	0.191973034847605	0.955473472530038	0.0870733073618503	0.699543210449356	1096	15926	816	614	395	233	157	105	47	39	20	18	18	13	15001	15203	15422	15584	15660	15712	1158	1166	1185	1187	1187	1192
E4_HYPERCHOL	70_80	FinnGen	AB1_OTHER_BACTERIAL	0.648981811692333	0.0758800512696111	0.0328443261505574	-0.481061219227473	0.121065942230127	0.482731078984068	0.148871742412049	0.170272047645311	0.221038713310229	0.355297310511589	0.260548146457491	0.188778340945477	1.30458216501585e-05	0.655857244089207	0.881876508287201	0.17574655989301	0.642175945791056	0.0105539253067818	2446	14859	1821	1283	778	454	291	195	102	64	40	31	34	29	14276	14814	15319	15643	15806	15902	1106	1144	1168	1177	1174	1179
E4_HYPERCHOL	70_80	FinnGen	AB1_SEPSIS_BACT	0.914663335899952	-0.117472718587613	-0.45626401250459	0.0761213851390718	0.357787685968936	0.791521209560414	0.203495118168345	0.279667254827334	0.409846647596827	0.379779051018268	0.335525818147833	0.24598198624721	6.96458530738739e-06	0.674452876749105	0.265598735625375	0.841139624748121	0.286265818924349	0.00129177172928848	957	14849	700	534	333	213	140	80	47	29	21	23	20	17	14018	14184	14385	14505	14578	14638	1041	1059	1067	1065	1068	1071
E4_HYPERCHOL	70_80	FinnGen	AB1_SEPSIS_BACT_IMPL	0.97527163649594	-0.186237428957344	-0.353565767331997	0.162486865705963	0.431235650224807	0.772425939604835	0.20754596700937	0.303662876493856	0.409862297502159	0.379778341988235	0.335517855951058	0.261563748758738	2.61357445180932e-06	0.539675845055808	0.388332538856286	0.66876281995261	0.198693144343598	0.00314592110079474	868	14835	632	481	297	193	132	74	44	27	21	22	18	15	13989	14140	14324	14428	14489	14547	1038	1055	1061	1060	1064	1067
E4_HYPERCHOL	70_80	FinnGen	AB1_SEPSIS_CONDITION	0.721947828676156	0.209853320858919	-0.0697474153745573	0.63167187138343	0.335982985121185	0.120531577622122	0.144764455681857	0.156596784309946	0.226456072709682	0.199419923290438	0.232105328395774	0.245026942568548	6.13076552691278e-07	0.180217049618911	0.758085877350195	0.00153731145767272	0.14774424908995	0.62278188871326	2380	14524	1787	1277	777	478	329	173	124	89	58	51	30	17	13947	14457	14957	15256	15405	15561	1046	1081	1112	1119	1140	1153
E4_HYPERCHOL	70_80	FinnGen	AB1_SEPSIS_IMPLICIT	0.557811606417542	-0.402379797973569	-0.144987140954972	-0.000455909813957247	0.14014116230786	0.463537629812923	0.192676655714746	0.24518770319951	0.245195813990943	0.260809368049469	0.232252441380498	0.155689086467912	0.00379078999053608	0.100774747201921	0.554311626206603	0.998605252490978	0.546242510040353	0.00290771812204661	1612	14908	1086	869	648	473	364	235	65	49	54	54	47	44	14283	14500	14721	14896	15005	15134	1086	1102	1097	1097	1104	1107
E4_HYPERCHOL	70_80	FinnGen	ABDOM_HERNIA	0.230656951168507	-0.413180710487923	-0.779500315939047	-1.60588490773502	-0.362573982448144	0.507136564062045	0.379748692064814	0.409721956952677	0.578360684401862	1.00059751880581	0.501082041603886	0.260333577790701	0.543589689324416	0.313242458195119	0.177730625040907	0.108510105371349	0.469322350478693	0.0514118587046979	555	16384	358	309	233	164	121	82	15	11	9	9	14	15	15370	15419	15495	15564	15607	15646	1196	1200	1202	1202	1197	1196
E4_HYPERCHOL	70_80	FinnGen	ACUTE_RESPIRATORY_INFECTIONS	-0.0128531017174694	-0.0504524696806174	0.210166155540074	0.0168806719879121	-0.329203589050178	0.444747915752004	0.238603631473371	0.195549128070262	0.211372877213266	0.279547615207604	0.335096294053283	0.202976161542096	0.957040327602255	0.796403771056316	0.320081202021001	0.951848465966653	0.325895493412634	0.0284421158453239	1672	14821	1178	961	661	410	291	163	70	58	46	30	23	25	14143	14360	14660	14911	15030	15158	1102	1114	1126	1142	1149	1147
E4_HYPERCHOL	70_80	FinnGen	APPENDACUT_NOCOMPLIC	0.52629903936372	0.570939639765511	-13.004598403248	0.425746714402665	-0.205832565202624	0.264660399770355	0.708287956770044	0.501437158792315	437.192592491492	0.57857153731208	0.707905509176531	0.409440905518005	0.457446560434179	0.254867289974508	0.976269867064412	0.461816888052548	0.771232762584572	0.518023821765888	146	16120	67	74	70	57	50	34	8	7	7	8	6	6	15012	15005	15009	15022	15029	15045	1179	1180	1180	1179	1181	1181
E4_HYPERCHOL	70_80	FinnGen	APPENDICITIS_BROAD	0.436277658493223	0.373543716175094	-1.21759399763492	0.346954786670029	-0.5802672632923	-0.103019449789842	0.578693199565476	0.448758554695477	1.0006979846691	0.50125977269791	0.707857317747379	0.409390624687869	0.450908383014055	0.405186854454576	0.223701355280459	0.488833319784177	0.412357651536999	0.801318595682936	230	16125	113	116	102	86	74	56	12	10	9	9	6	6	15051	15048	15062	15078	15090	15108	1179	1181	1182	1182	1185	1185
E4_HYPERCHOL	70_80	FinnGen	ASTHMA_EXCL	0.191132331887738	-0.0230907266383281	0.0764418083869565	-0.210941211993623	-0.0666200454454773	0.228478103960479	0.128795538388915	0.118100942276383	0.127413544958035	0.167562253075388	0.148735923184093	0.110687719091028	0.137809429530496	0.844988331774713	0.54853928599342	0.208072724049958	0.654219421961862	0.0390017422759433	6134	10196	4230	3128	2297	1626	1246	788	234	192	149	111	111	95	10959	12061	12892	13563	13943	14401	907	949	992	1030	1030	1046
E4_HYPERCHOL	70_80	FinnGen	ASTHMA_HOSPITAL_INFECTIONS	0.115745472373542	-0.151841507387932	0.452300709657992	-0.404361195327134	-1.03770192837176	0.446652849188086	0.33533676722071	0.303546560133905	0.269612064392064	0.501317546508086	0.707932991494623	0.269521602706689	0.729972667500231	0.616916820846208	0.0934255675386005	0.419898741490465	0.142697488457039	0.0974778098751659	732	15251	514	404	303	200	129	84	33	27	20	10	8	14	14327	14437	14538	14641	14712	14757	1109	1115	1122	1132	1134	1128
E4_HYPERCHOL	70_80	FinnGen	ASTHMA_HOSPITAL_MAIN	0.135211027284823	0.386103330172664	0.0954988116116631	-0.43966243160164	-0.223902080714861	-0.22469642320357	0.335249381610922	0.238208158371676	0.31805332921071	0.448501370022997	0.355138254792054	0.260366147178545	0.686716677376774	0.105046537319201	0.763978556364702	0.326941863263495	0.528390688140093	0.388136541628875	779	15735	456	416	295	232	206	172	38	32	18	14	18	15	14840	14880	15001	15064	15090	15124	1180	1186	1200	1204	1200	1203
E4_HYPERCHOL	70_80	FinnGen	ASTHMA_INFECTIONS	0.115745472373542	-0.151841507387932	0.452300709657992	-0.404361195327134	-1.03770192837176	0.446652849188086	0.33533676722071	0.303546560133905	0.269612064392064	0.501317546508086	0.707932991494623	0.269521602706689	0.729972667500231	0.616916820846208	0.0934255675386005	0.419898741490465	0.142697488457039	0.0974778098751659	732	15251	514	404	303	200	129	84	33	27	20	10	8	14	14327	14437	14538	14641	14712	14757	1109	1115	1122	1132	1134	1128
E4_HYPERCHOL	70_80	FinnGen	ASTHMA_MODE	0.134188886248326	0.173735268336667	0.30040156696419	-0.732028579562731	-0.451823041203117	-0.113713648781235	0.305030308700878	0.246469619747914	0.270788441043685	0.502005101198598	0.380566015649292	0.234181512595532	0.65999516189264	0.480875416023499	0.267275385439925	0.144782821446822	0.235133128049683	0.627265615666781	892	9276	564	459	320	233	213	169	42	33	20	13	20	19	8881	8986	9125	9212	9232	9276	681	690	703	710	703	704
E4_HYPERCHOL	70_80	FinnGen	ASTHMA_NAS	0.0908209247501768	0.0514522082831631	-0.383429461827668	-0.543690687028937	0.079070519182172	-0.0724853333892834	0.292268085055337	0.246527668385869	0.356347070025731	0.449547076495028	0.319414072590753	0.304899400817775	0.75599427993831	0.83467647429729	0.28192723822797	0.226501988505306	0.804483653455951	0.812086446602257	924	9281	650	513	355	244	190	116	40	32	17	15	17	11	8838	8975	9133	9244	9298	9372	677	685	700	702	700	706
E4_HYPERCHOL	70_80	FinnGen	ASTHMA_NAS_EXMORE	0.0884224695308734	0.0473121446568212	-0.392423817223005	-0.55675289150803	0.0632172942092754	-0.109199373055083	0.292594104835257	0.246896194379262	0.356614678196312	0.44978620845422	0.319746702950718	0.305325179576589	0.762498220742256	0.848033859678011	0.271151741391021	0.215784025478064	0.843271540555657	0.720605690287864	924	8610	650	513	355	244	190	116	40	32	17	15	17	11	8224	8361	8519	8630	8684	8758	620	628	643	645	643	649
E4_HYPERCHOL	70_80	FinnGen	AUTOIMMUNE	0.211852943444218	-0.263548155633404	-0.084165007888305	-0.526761234091597	0.0111174750824179	0.0747784026093538	0.196524942246918	0.189354248417844	0.186323262797878	0.245327651903302	0.172833610396074	0.130914326886882	0.281035900452049	0.163975111502215	0.651474329185039	0.0317794063431692	0.948711663646475	0.567863358105675	2373	12376	1313	1215	1043	894	738	550	96	76	74	74	77	63	12334	12432	12604	12753	12909	13097	1006	1026	1028	1028	1025	1039
E4_HYPERCHOL	70_80	FinnGen	BLEEDING	0.224133919037495	0.245970880918294	-0.324766145361493	-0.202131960291216	-0.935383952946507	0.255331048316172	0.192496826358662	0.160071239072908	0.252525008455986	0.279685984231636	0.379636170188063	0.186358986146372	0.244281697983033	0.124383003700044	0.198416825758801	0.46985784506613	0.013743607217171	0.170654680617179	2199	15139	1587	1115	781	518	387	238	83	70	39	36	31	30	14536	15008	15342	15605	15736	15885	1132	1145	1176	1179	1184	1185
E4_HYPERCHOL	70_80	FinnGen	BRONCHITIS	-0.150691836415621	-0.051282576917065	0.164857680756885	0.146524575209334	-0.316464766671865	0.530224670600578	0.269707814223884	0.206904043002756	0.231867569845906	0.290686091988209	0.379459322258477	0.252248719123162	0.57635109038232	0.804245194793861	0.477084667165213	0.614215966352814	0.404287381545461	0.0355540179247444	1440	15820	1051	846	573	336	226	109	60	50	38	24	16	16	14985	15190	15463	15700	15810	15927	1164	1174	1186	1200	1208	1208
E4_HYPERCHOL	70_80	FinnGen	C3_CANCER	0.579533488785104	-0.00313356737982706	0.0660321888836428	-0.376038962313449	-0.196091854321859	-0.072054125869587	0.117835784983547	0.129235643027488	0.146240868665958	0.20444905722843	0.181578289886239	0.145953613950094	8.73681418290489e-07	0.980655645690191	0.651607364520907	0.0658740848339571	0.28017332408877	0.621533422588539	4933	10433	3475	2646	1765	1281	936	590	212	146	103	74	64	51	10822	11651	12532	13016	13361	13707	857	923	966	995	1005	1018
E4_HYPERCHOL	70_80	FinnGen	C3_CANCER_EXALLC	0.586275870948798	0.00806991360728123	0.0785593726539934	-0.362538137889148	-0.179135548037511	-0.0517952636181838	0.118236912361838	0.129585147761326	0.146556536065982	0.204675016976273	0.181827504304798	0.146253791830194	7.10452870811164e-07	0.950343845966202	0.591934645091182	0.0765130359699554	0.324528296336342	0.72322912030997	4933	9948	3475	2646	1765	1281	936	590	212	146	103	74	64	51	10375	11204	12085	12569	12914	13260	819	885	928	957	967	980
E4_HYPERCHOL	70_80	FinnGen	C3_CANCER_WIDE	0.538960149993893	0.0960949466695053	0.0545793496925501	-0.350163939311648	-0.208975831373078	-0.0302007895664962	0.116841031402689	0.121744929524467	0.143915618590837	0.197241402307204	0.179167126941834	0.140099696280172	3.97348611268346e-06	0.42992865308567	0.704505571953306	0.0758472963131545	0.243463372244325	0.829325735571993	5286	9982	3752	2757	1851	1353	995	627	226	157	109	79	67	56	10456	11451	12357	12855	13213	13581	834	903	951	981	993	1004
E4_HYPERCHOL	70_80	FinnGen	C3_CANCER_WIDE_EXALLC	0.538929308543469	0.0960529665327562	0.0545329957488537	-0.350211430568156	-0.209034306140062	-0.0302644702269732	0.116840718081411	0.121744646137589	0.143915401626335	0.197241253514886	0.179167038868598	0.140099602078321	3.97830023956819e-06	0.430129093987945	0.704744321567845	0.0758073491694481	0.243331267992289	0.828971300002699	5286	9981	3752	2757	1851	1353	995	627	226	157	109	79	67	56	10455	11450	12356	12854	13212	13580	834	903	951	981	993	1004
E4_HYPERCHOL	70_80	FinnGen	C3_DIGESTIVE_ORGANS	1.24191462180875	0.0919343997766444	-0.445208253135784	-0.0307929488658022	-1.525368603158	0.027990861851556	0.189410085525615	0.303482999198109	0.501227441682539	0.501252585402638	1.00060399551287	0.41016725133874	5.49930062965136e-11	0.761942467812619	0.374413822870629	0.951015168100523	0.127396876342847	0.945592550669447	868	16314	678	402	224	137	98	56	47	19	10	8	6	6	15265	15541	15719	15806	15845	15887	1192	1220	1229	1231	1233	1233
E4_HYPERCHOL	70_80	FinnGen	C3_DIGESTIVE_ORGANS_EXALLC	1.25520423872795	0.120167900363883	-0.41915097010461	-0.00463233925895942	-1.48393385254889	0.116721862875124	0.19213061306172	0.304976492615653	0.502168834677866	0.502224089394973	1.00108230357543	0.411680655424123	6.44316607897717e-11	0.693563700655709	0.403897134709346	0.992640696362092	0.138252636725144	0.776774224749176	868	9610	678	402	224	137	98	56	47	19	10	8	6	6	9065	9341	9519	9606	9645	9687	688	716	725	727	729	729
E4_HYPERCHOL	70_80	FinnGen	C3_MALE_GENITAL	0.495717342193121	0.078509101822801	-0.234247697382736	-0.54012815813334	-0.135625432912605	-0.184587595435072	0.210785451135158	0.20595055486369	0.271692724735683	0.356941724313908	0.292792328256153	0.282253834870046	0.018684695329331	0.703052146017661	0.388589154153982	0.130226060644534	0.643211159962574	0.513126442820975	1268	6849	850	795	576	437	307	170	62	44	33	27	22	13	6684	6739	6958	7097	7227	7364	521	539	550	556	561	570
E4_HYPERCHOL	70_80	FinnGen	C3_MALE_GENITAL_EXALLC	0.435317852985129	0.0439625353937524	-0.257577158500979	-0.562794392942678	-0.139847988417428	-0.119033051694939	0.21373931934909	0.208747409982047	0.273844209573782	0.358600692959848	0.294842670367276	0.284861948374841	0.0416824690523414	0.833198175449735	0.346911201766277	0.116550565688222	0.635276052907959	0.67604784203498	1268	4377	850	795	576	437	307	170	62	44	33	27	22	13	4379	4434	4653	4792	4922	5059	354	372	383	389	394	403
E4_HYPERCHOL	70_80	FinnGen	C3_PROSTATE	0.502749066845425	0.083005152587774	-0.228196029540428	-0.534375578808892	-0.136038035952175	-0.179545396124225	0.210784858570456	0.205940595512639	0.271678413572367	0.356936616897886	0.292790240751678	0.282267027820289	0.0170731360322368	0.686908600344864	0.400936945591495	0.134363034449775	0.64219912002731	0.524722005982319	1259	6867	843	791	572	434	307	169	62	44	33	27	22	13	6699	6751	6970	7108	7235	7373	522	540	551	557	562	571
E4_HYPERCHOL	70_80	FinnGen	C3_PROSTATE_EXALLC	0.442324575737188	0.0486154028211001	-0.251530857012373	-0.557893770184631	-0.139966152803204	-0.113246547434237	0.213757499183608	0.20875326630506	0.273837378222768	0.358602845101384	0.294854059845276	0.284889720640133	0.0385196184453718	0.815851084448274	0.358335708551492	0.11976928069844	0.635003403436259	0.690991324312516	1259	4378	843	791	572	434	307	169	62	44	33	27	22	13	4378	4430	4649	4787	4914	5052	354	372	383	389	394	403
E4_HYPERCHOL	70_80	FinnGen	C3_SKIN	-0.0846917601038343	-0.113423620332854	-0.0052712719834413	-0.191618044525617	-0.409678715056103	-0.0370243979339959	0.24511404025987	0.199014437642535	0.231951975505731	0.3035483918601	0.335183896743529	0.226391941341167	0.729703609330969	0.568727487571663	0.9818690721433	0.527870349774152	0.221612878511529	0.870092377991044	1507	15101	1055	970	640	421	286	180	73	61	40	26	20	20	14365	14450	14780	14999	15134	15240	1115	1127	1148	1162	1168	1168
E4_HYPERCHOL	70_80	FinnGen	C3_SKIN_EXALLC	-0.0235971498023759	-0.0474820700614025	0.0597046688587336	-0.122388607431868	-0.343326770238781	0.0240131681991578	0.246730282534418	0.200843688171273	0.233568710984948	0.30486332166363	0.336369862484544	0.228071008746325	0.923806928096067	0.813112166223523	0.79824481927169	0.688085880853198	0.307404975549127	0.916147187838692	1507	9638	1055	970	640	421	286	180	73	61	40	26	20	20	9306	9391	9721	9940	10075	10181	711	723	744	758	764	764
E4_HYPERCHOL	70_80	FinnGen	CARDIAC_ARRHYTM	0.912422344731236	0.53108556963907	0.478826012166537	0.00518227111967976	0.567834819885811	0.38557810355533	0.141731807314131	0.138365118157868	0.165255556089009	0.2385098478857	0.176705691639238	0.163731608009224	1.21322871079433e-10	0.000123893669561541	0.00376163972721768	0.982665165247276	0.00131150850109866	0.0185256995725519	4052	6871	2816	2321	1548	1065	779	512	178	135	96	71	71	45	7531	8026	8799	9282	9568	9835	398	441	480	505	505	531
E4_HYPERCHOL	70_80	FinnGen	CD2_BENIGN	0.386690639380929	0.245753216417252	0.0630570938145648	-0.146082608098846	0.033998578058262	0.0505143245459182	0.163845267971709	0.143178078785462	0.178610497958098	0.221920525977452	0.186729010980382	0.145132927166955	0.0182701830001009	0.0860858393151419	0.724056591178268	0.510367594474029	0.855524315967085	0.727798446141534	2795	10771	1749	1489	1099	803	661	478	129	105	78	67	64	51	10821	11081	11471	11767	11909	12092	867	891	918	929	932	945
E4_HYPERCHOL	70_80	FinnGen	CD2_BENIGN_COLON	0.23745994172171	0.182441257218748	0.226397666638627	0.425113344838813	0.24319819531748	0.0741277018185379	0.252510288488148	0.215756119437008	0.260362859218103	0.2906507599918	0.303286498064836	0.279316814804768	0.347013911816831	0.397781402119151	0.384548173087954	0.143569757687942	0.422624630430757	0.790709556422659	1111	15908	771	635	404	253	179	122	58	49	36	28	22	13	15003	15139	15370	15521	15595	15652	1187	1196	1209	1217	1223	1232
E4_HYPERCHOL	70_80	FinnGen	CD2_BENIGN_COLON_EXALLC	0.25295402375644	0.210218448599656	0.260533789823329	0.456311329358428	0.275841874256724	0.147097446854751	0.25457805018772	0.217911877810231	0.262224865329805	0.292326289914437	0.304844105544217	0.281063762547512	0.320407556234257	0.334697716150757	0.320441486167348	0.118531829835328	0.36553845331647	0.600723962197022	1111	8854	771	635	404	253	179	122	58	49	36	28	22	13	8478	8614	8845	8996	9070	9127	658	667	680	688	694	703
E4_HYPERCHOL	70_80	FinnGen	CD2_BENIGN_COLON_NOS	0.503396376895109	0.180703833989638	-0.0961554743608407	0.706635066579776	0.33112124786103	-0.110635903954783	0.335102164418207	0.317986243640143	0.448480036060159	0.355138047286657	0.409570784107722	0.409660049669852	0.133040914972786	0.569847821806009	0.830232786421726	0.0466187496274687	0.418826313169928	0.787108252335442	479	16704	320	274	181	122	91	61	27	21	14	15	10	6	15606	15652	15745	15804	15835	15865	1230	1236	1243	1242	1247	1251
E4_HYPERCHOL	70_80	FinnGen	CD2_BENIGN_COLON_NOS_EXALLC	0.52568250267305	0.217568213429832	-0.051319832158473	0.755963706879881	0.369588828527277	-0.00514615097843285	0.336702303145051	0.319612878416654	0.4496635200711	0.356567010339943	0.4108118365254	0.411003748374614	0.118460550677787	0.496046035600018	0.909135208882614	0.0339961970010022	0.368304000164979	0.990010000771095	479	9211	320	274	181	122	91	61	27	21	14	15	10	6	8683	8729	8822	8881	8912	8942	660	666	673	672	677	681
E4_HYPERCHOL	70_80	FinnGen	CD2_BENIGN_COLORECANI	0.271801595344298	0.310136144547883	0.129178720461323	0.48173389206855	-0.12359741287083	0.033392998816297	0.232233648069201	0.188726043758172	0.252280486889818	0.252387758872651	0.317987521355276	0.238116577491023	0.241848118099485	0.100317989001933	0.60862018566597	0.0563000991083635	0.69750817211057	0.888471928248976	1324	15610	887	745	485	322	242	172	72	60	40	34	24	18	14816	14958	15218	15381	15461	15531	1159	1171	1191	1197	1207	1213
E4_HYPERCHOL	70_80	FinnGen	CD2_BENIGN_COLORECANI_EXALLC	0.283317302291615	0.333366073335649	0.159650486993366	0.505995663961126	-0.0976260874574266	0.108125690191787	0.234485102190848	0.191210555338563	0.254184197872252	0.25434974893278	0.319482330650546	0.240185469675181	0.226950003402843	0.0812550129610074	0.529945153291427	0.0466604200951664	0.759927603907673	0.652583671605494	1324	8719	887	745	485	322	242	172	72	60	40	34	24	18	8435	8577	8837	9000	9080	9150	649	661	681	687	697	703
E4_HYPERCHOL	70_80	FinnGen	CD2_BENIGN_EXALLC	0.405168775052148	0.270422867588961	0.0917539227403979	-0.118437132718112	0.0654929952686008	0.119730744583042	0.167604380914301	0.147180856563906	0.181809706550192	0.224531968749964	0.189676866103813	0.148638354915316	0.0156313302150276	0.0661581219620259	0.613790565250573	0.597857179098522	0.729878463532169	0.420521311647736	2795	6251	1749	1489	1099	803	661	478	129	105	78	67	64	51	6626	6886	7276	7572	7714	7897	542	566	593	604	607	620
E4_HYPERCHOL	70_80	FinnGen	CD2_BENIGN_LIPOMATOUS	0.409807836373823	-0.0294442751680735	-0.32096446699814	-0.23632932004793	0.0787893055153038	0.158234569138599	0.578413228012144	0.578268424204715	0.708005446191958	0.707896770923766	0.501034097164632	0.354868621293911	0.478632596650983	0.959390857304188	0.650306701853339	0.738494901385973	0.875045160035009	0.655672228514713	231	16729	117	104	86	77	73	60	9	7	9	8	9	8	15603	15616	15634	15643	15647	15660	1231	1233	1231	1232	1231	1232
E4_HYPERCHOL	70_80	FinnGen	CD2_BENIGN_LIPOMATOUS_EXALLC	0.435644749404244	0.00632132005013755	-0.291045064864619	-0.20247288238831	0.11238027576464	0.248136574550576	0.579333832094256	0.579093492685854	0.708805480532352	0.708597644368193	0.501961019815922	0.356109640180925	0.452065894917659	0.991290553990557	0.681355998574494	0.77507922074339	0.822848752092076	0.4859290606301	231	9170	117	104	86	77	73	60	9	7	9	8	9	8	8622	8635	8653	8662	8666	8679	653	655	653	654	653	654
E4_HYPERCHOL	70_80	FinnGen	CD2_BENIGN_RECTUM	0.578684768452111	0.227471499750312	-0.0729525693186492	-0.255582682550974	-0.54000065907949	0.198881340131988	0.409912540400438	0.409628825301646	0.578428874240908	0.707969450236932	0.707853759828386	0.409573144443214	0.158030239751804	0.578681777310334	0.899635403893112	0.71809341676285	0.445540709023721	0.627263572362645	317	16866	197	173	116	79	70	52	16	11	9	8	6	6	15750	15774	15831	15868	15877	15895	1220	1225	1227	1228	1230	1230
E4_HYPERCHOL	70_80	FinnGen	CD2_BENIGN_RECTUM_ANAL	0.523141504922651	0.15448334494709	-0.149656608053515	0.0224063232192298	-0.668232091907339	0.0227403335299522	0.409915313663237	0.409645381786977	0.578410412604045	0.578454273253687	0.707889099338953	0.379389607282428	0.201878292254274	0.706088277185172	0.795837591698237	0.969101810415933	0.345180633915785	0.952204008575854	351	16806	210	185	126	89	81	66	16	11	9	10	7	7	15716	15741	15800	15837	15845	15860	1215	1220	1222	1221	1224	1224
E4_HYPERCHOL	70_80	FinnGen	CD2_BENIGN_RECTUM_ANAL_EXALLC	0.519046948549768	0.179491640601777	-0.123473474994021	0.0379425669803787	-0.652579849327434	0.105907679646507	0.411405061750123	0.410893176752698	0.579345400795257	0.57939478005092	0.708569722001738	0.380720132192614	0.207076722716545	0.662232567948445	0.831228810490853	0.947786612493334	0.357059906086143	0.780876297261417	351	9258	210	185	126	89	81	66	16	11	9	10	7	7	8730	8755	8814	8851	8859	8874	653	658	660	659	662	662
E4_HYPERCHOL	70_80	FinnGen	CD2_BENIGN_RECTUM_EXALLC	0.574562379304352	0.255694718632774	-0.049790842275304	-0.239781453315078	-0.519072904335373	0.287669308671647	0.411408682015739	0.410875578296335	0.579377466163697	0.708728198784682	0.708524851102942	0.410841058058843	0.162541925017391	0.533733666787591	0.931515289804885	0.735117238363954	0.463795888325453	0.483804843669186	317	9286	197	173	116	79	70	52	16	11	9	8	6	6	8737	8761	8818	8855	8864	8882	653	658	660	661	663	663
E4_HYPERCHOL	70_80	FinnGen	CD2_BENIGN_SKIN	-0.175085516659848	-0.291984190607284	0.285407402634402	-0.560156695980434	0.608712121626324	0.21876186807488	0.448536206418965	0.379375089168451	0.334922376415503	0.57832686994626	0.303254972038861	0.334819415605404	0.696278730255532	0.441510425376672	0.394125376487268	0.332754047068577	0.0447217941279382	0.513516029445129	542	16445	361	306	216	153	126	80	18	19	21	17	16	9	15398	15453	15543	15606	15633	15679	1210	1209	1207	1211	1212	1219
E4_HYPERCHOL	70_80	FinnGen	CD2_BENIGN_SKIN_EXALLC	-0.139601618936768	-0.246522162662778	0.336039354060632	-0.510843320050054	0.660690656281887	0.315167119525855	0.449672710201537	0.380629066377836	0.336344115443033	0.579221485222554	0.304810070874073	0.336198049674688	0.756217548838367	0.517198181861306	0.317749205842322	0.377804844518654	0.030193044672739	0.348529796143682	542	9164	361	306	216	153	126	80	18	19	21	17	16	9	8666	8721	8811	8874	8901	8947	661	660	658	662	663	670
E4_HYPERCHOL	70_80	FinnGen	CD2_NEOPLASM	0.58850274374192	0.374243494159652	0.12118803096407	-0.0298787988381776	0.0754568556381678	0.113133645035815	0.120202943526964	0.112516776441464	0.139614804247245	0.165017434539951	0.148047937766173	0.119348365525861	9.78520503260859e-07	0.000880662707176713	0.385384997124446	0.856316950971273	0.610276695267744	0.343166162356669	6088	6326	4085	3101	2224	1687	1343	906	261	202	147	126	109	85	7453	8437	9314	9851	10195	10632	615	674	729	750	767	791
E4_HYPERCHOL	70_80	FinnGen	CHOLELITH_BROAD	0.219545292352415	-0.154269858663956	-0.0753261829528459	-0.63378029054877	-0.160445680610641	-0.056006991864363	0.252871152578344	0.238428513988049	0.260675079942278	0.379654746193703	0.279546696386542	0.192207417804883	0.385279318118929	0.517614000803908	0.772607549441708	0.0950461375665779	0.566001989588492	0.770754365170592	1315	14271	815	721	526	418	312	244	48	38	37	33	33	28	13674	13768	13963	14071	14177	14245	1049	1059	1060	1064	1064	1069
E4_HYPERCHOL	70_80	FinnGen	COPD_ASTHMA_INFECTIONS	0.0873502139332949	-0.202356072013957	0.0988201180076413	-0.138069704776216	-0.162304709450154	0.364497571462501	0.155615973093297	0.148934526226721	0.155124243285302	0.211790463354947	0.216316412088853	0.150701756650866	0.574580040844233	0.174244372722895	0.524099754567127	0.51445501822045	0.453067068443262	0.0155774348185143	4017	13297	3021	2043	1401	897	598	337	144	114	89	56	49	47	13106	14084	14726	15230	15529	15790	1043	1073	1098	1131	1138	1140
E4_HYPERCHOL	70_80	FinnGen	COPD_ASTHMA_PNEUMONIA_SEPSIS	0.105928568187783	-0.326959212575307	0.136382843822256	-0.060026779111507	-0.138558426191363	0.20877571564194	0.17133984584659	0.180793631473136	0.178104491080466	0.245546609798811	0.260973462154196	0.203761964227436	0.536419370100338	0.07053393761905	0.443827309598446	0.806873143082054	0.595467856252091	0.305549168154932	3220	13262	2540	1562	1010	628	402	213	106	81	61	34	29	25	12829	13807	14359	14741	14967	15156	1007	1032	1052	1079	1084	1088
E4_HYPERCHOL	70_80	FinnGen	COPD_EARLYANDLATER	-0.146063186701997	-0.130376490044869	-0.159085264139577	-0.46569668371177	-0.366313100503741	-0.215992357658573	0.253398527953478	0.203908953796843	0.239116696524681	0.318781130251885	0.304067090007981	0.261288516165598	0.56433344336835	0.522571982760755	0.505856154322659	0.144052073324006	0.228314719851645	0.408439362027328	1675	16225	1177	946	675	504	356	193	64	51	37	25	22	15	15436	15667	15938	16109	16257	16420	1223	1236	1250	1262	1265	1272
E4_HYPERCHOL	70_80	FinnGen	COPD_EXCL	0.16914880165232	-0.00556182459573533	0.0569405735677288	-0.245136344494746	-0.034171016762636	0.242564527568244	0.13157207403719	0.118883600413246	0.131006223818498	0.174297336297581	0.150327568274392	0.112405097264658	0.198583378082451	0.962685553958729	0.663823598355822	0.159597597814253	0.820182401797498	0.0309317554659502	6016	10131	4194	3078	2244	1569	1190	754	224	184	140	106	109	92	10838	11954	12788	13463	13842	14278	891	931	975	1009	1006	1023
E4_HYPERCHOL	70_80	FinnGen	COPD_HOSPITAL	-0.146063186701997	-0.130376490044869	-0.159085264139577	-0.46569668371177	-0.366313100503741	-0.215992357658573	0.253398527953478	0.203908953796843	0.239116696524681	0.318781130251885	0.304067090007981	0.261288516165598	0.56433344336835	0.522571982760755	0.505856154322659	0.144052073324006	0.228314719851645	0.408439362027328	1675	16225	1177	946	675	504	356	193	64	51	37	25	22	15	15436	15667	15938	16109	16257	16420	1223	1236	1250	1262	1265	1272
E4_HYPERCHOL	70_80	FinnGen	COPD_HOSPITAL_ASTHMA_INF	-0.28960812537795	-0.563977680537106	-0.0784719934977071	-0.671777855592371	0.0692329126408003	0.319875283808859	0.355964576594815	0.335703256213277	0.318752890992035	0.501706715101514	0.355922066936695	0.270292941761568	0.415881630548347	0.0929595122726241	0.805539480610929	0.180575497956207	0.845771041989015	0.236635098489483	983	16215	732	516	346	245	161	95	28	25	23	15	15	14	15228	15444	15614	15715	15799	15865	1210	1213	1215	1223	1223	1224
E4_HYPERCHOL	70_80	FinnGen	COPD_HOSPITAL_ASTHMA_PNEUM_SEPSIS	-0.0784121408120462	-0.822472848334082	0.323585562812735	-0.379672001339598	-0.344406231407013	0.297458984989003	0.335879737001874	0.410211711344652	0.291471137318178	0.501750069710207	0.501647084288097	0.335580047488071	0.815409642019114	0.0449634725947202	0.266921268884856	0.449232333555643	0.492365810950544	0.375400685462043	887	16226	685	459	285	188	129	67	28	22	21	10	8	9	15198	15424	15598	15695	15754	15816	1202	1208	1209	1220	1222	1221
E4_HYPERCHOL	70_80	FinnGen	COPD_HOSPITAL_MAIN	-0.413842198960132	-0.26813135832522	-0.382490004840211	-0.307317837975567	-0.844431849126511	-0.11863328842572	0.318921859413937	0.239035190467798	0.291443377615333	0.318730554251626	0.410123020114263	0.270405370359359	0.194414910747384	0.26198007870851	0.189385535444143	0.334949065202069	0.0394969128808015	0.660861634679751	1354	16506	941	790	577	429	311	164	48	40	28	20	18	14	15642	15793	16006	16154	16272	16419	1229	1237	1249	1257	1259	1263
E4_HYPERCHOL	70_80	FinnGen	COPD_MODE	-0.0916750608717449	-0.115514563201552	-0.174602930664284	-0.542286383517074	-0.431719015737341	-0.166044914101046	0.256273434617233	0.21117539032702	0.248616347077795	0.337806339965282	0.320767619421778	0.264351220634701	0.720550154674733	0.584373446518235	0.482492920596722	0.108423979564513	0.178336903854912	0.529923782527572	1541	9365	1081	870	623	468	333	174	62	49	35	24	21	15	9103	9314	9561	9716	9851	10010	660	673	687	698	701	707
E4_HYPERCHOL	70_80	FinnGen	COPD_MULTIMORB	0.179253949362047	-1.49909518631103	-0.654106384825561	0.261247476175951	-0.39577534238168	0.314514309865097	0.291770204021559	0.501681133717888	0.355977859058865	0.253446092009164	0.318881445808607	0.18136914780237	0.538972917913191	0.00280677795163812	0.0661373309446085	0.302643419079076	0.214555396412562	0.082898316196465	1031	16147	621	542	458	361	294	215	31	28	37	39	32	32	15303	15382	15466	15563	15630	15709	1223	1226	1217	1215	1222	1222
E4_HYPERCHOL	70_80	FinnGen	COX_ARTHROSIS	0.644519598143622	0.329513879931922	0.30973035051845	-0.216546850597115	-0.144037403639737	0.0649703709079566	0.19374272501901	0.181413708463667	0.208234193432114	0.304266154411124	0.291551951467471	0.204524813330387	0.00087887969960945	0.0693140882990508	0.136905633474582	0.476649288281065	0.621280164887352	0.750739077500036	1434	10634	917	807	612	447	323	209	87	65	49	39	31	25	10292	10402	10597	10762	10886	11000	772	794	810	820	828	834
E4_HYPERCHOL	70_80	FinnGen	C_STROKE	1.20521400347471	0.677514063376031	0.540703063972903	0.0264554258459714	0.562884427781748	0.479883637161446	0.139969741769997	0.144859406253249	0.177317228335691	0.255878131637813	0.190473558919756	0.172066818745396	7.27220107357772e-18	2.91037412560194e-06	0.00229333795045819	0.917652872131304	0.00312482551044655	0.00528812369732439	2692	9999	1840	1376	1006	742	552	345	153	108	79	65	56	38	10150	10614	10984	11248	11438	11645	548	593	622	636	645	663
E4_HYPERCHOL	70_80	FinnGen	D3_ANAEMIA	0.811087688397365	0.55964152173906	0.37040454589743	0.328869906885143	-0.0438760289680951	0.559591256747947	0.23537975764261	0.230936580161071	0.305186534080096	0.375999472794313	0.427910117008468	0.319113086333471	0.000569227318064269	0.0153778532361145	0.224862743120911	0.38176152459129	0.918331541500245	0.0795020003178838	1567	1273	1195	881	507	306	221	130	65	47	26	16	13	12	1485	1799	2173	2374	2459	2550	95	113	134	144	147	148
E4_HYPERCHOL	70_80	FinnGen	D3_ANAEMIA_IRONDEF	0.721557338349273	0.0931609894248453	-0.15362172185303	-0.619953004630758	-0.608256965803046	0.441913758301021	0.24488731717848	0.290519456789756	0.448412687152279	0.707886705707839	0.707897573545286	0.409767148132236	0.00321405751404423	0.748460183557199	0.731906893658008	0.381149655879203	0.390205738899928	0.280832572971835	671	16269	523	387	213	120	77	37	34	21	11	8	7	6	15191	15327	15501	15594	15637	15677	1192	1205	1215	1218	1219	1220
E4_HYPERCHOL	70_80	FinnGen	D3_APLASTICANDOTHANAEMIA	0.490767436426052	0.126857544022341	-0.0235965884049384	0.225636118983598	-0.518954668158561	0.373379197025476	0.232118783963152	0.244798052661877	0.355055204906649	0.409623086575582	0.578340750068049	0.379445406990397	0.0344901335478033	0.604309634881166	0.94701245585274	0.581744469044998	0.369550081625324	0.325109142100314	979	16385	779	550	293	156	111	65	44	29	16	9	6	7	15358	15587	15844	15981	16026	16072	1183	1198	1211	1218	1221	1220
E4_HYPERCHOL	70_80	FinnGen	D3_BLOOD_IMMUN	0.501745795350031	0.209653412499336	-0.00513045202359127	-0.229858560709822	-0.171014191357869	0.161091253956582	0.170540873620458	0.170212316875081	0.244959565450855	0.335109216208932	0.303431605400565	0.22095586133783	0.00326010124767401	0.218054799215783	0.983290265888736	0.492762716060411	0.57302607599731	0.465961712101877	1964	14981	1448	1078	633	378	287	185	85	58	32	24	22	21	14292	14662	15107	15362	15453	15555	1120	1147	1173	1181	1183	1184
E4_HYPERCHOL	70_80	FinnGen	D3_NUTRIANAEMIA	0.428241833895939	0.163938596582517	-0.554017202718449	-0.670221199407159	-0.747205735936694	-0.245035034077394	0.252348236874747	0.244748026284044	0.448424863396503	0.578302430176866	0.578281314614495	0.379639744122943	0.0896915092187513	0.50296870382	0.216654194316372	0.246478259571646	0.196317456656753	0.518641478563315	880	16288	657	503	307	190	135	79	37	26	12	10	9	7	15278	15432	15628	15745	15800	15856	1196	1207	1221	1223	1224	1226
E4_HYPERCHOL	70_80	FinnGen	DIABETES_FG	0.177598639733049	0.0407726740099099	0.375734378031119	0.112687741685696	0.312008434493117	0.37492637846001	0.197104472445665	0.157806223396465	0.147178522608588	0.178967194722321	0.144320092075623	0.109540375211317	0.367568061566346	0.796119997705861	0.0106825312653915	0.528919772179553	0.0306243746129255	0.000619971856010063	3131	12952	1644	1591	1330	1095	962	745	132	129	130	119	118	96	13357	13410	13671	13906	14039	14256	950	953	952	963	964	986
E4_HYPERCHOL	70_80	FinnGen	DM1_RETINOPATHY	-0.739256924169981	-0.44784613416085	-0.237302187189257	0.0773993976760636	-0.179803281366765	0.650679495271284	0.712415379961806	0.454255078198586	0.453801901992969	0.414920263814261	0.45278270727918	0.258846317431394	0.299420541341082	0.324186451613183	0.601029777908725	0.852020989423839	0.691288397251794	0.0119449106577975	381	2763	204	200	161	136	103	75	8	10	17	19	15	16	2665	2669	2708	2733	2766	2794	267	265	258	256	260	259
E4_HYPERCHOL	70_80	FinnGen	DM2_RETINOPATHY	-0.165912343738128	-0.239517544175298	-0.0378431422140923	0.323942994030479	0.055649352605103	0.524846451641087	0.325257646921191	0.260503594242532	0.26826513013834	0.252944242572769	0.276306049948674	0.198319732210695	0.609984812467174	0.357865235456699	0.887817645930036	0.200302806973589	0.840382096563523	0.00813376531596852	975	2812	591	546	416	313	249	148	44	43	47	43	32	29	2855	2900	3030	3133	3197	3298	297	298	294	298	309	312
E4_HYPERCHOL	70_80	FinnGen	DM_COMORB_EXMORE	1.18677526764246	0.440436792826593	0.457867144106187	0.26866192071521	0.520417079898002	0.715900924989576	0.105362629177395	0.116114568009658	0.129217927632713	0.153879743528338	0.129270996163428	0.0990981460840218	1.9820875036861e-29	0.000148764656562134	0.000395045522012261	0.080824629411755	5.67858501814757e-05	5.04206338295176e-13	5741	8845	3595	2971	2264	1700	1342	940	301	224	198	183	174	152	9990	10614	11321	11885	12243	12645	700	777	803	818	827	849
E4_HYPERCHOL	70_80	FinnGen	DM_RETINOPATHY	0.339574429470098	0.268970712114698	0.376570707902139	0.571187897454205	0.495308280791909	0.705988092271203	0.335358064758751	0.2695976692184	0.29090467241943	0.303561636890019	0.30347784602608	0.23848002467574	0.311264293260495	0.318437236164205	0.195499165857131	0.0598875167250803	0.102656972413441	0.0030727402964605	651	15922	404	371	276	200	160	88	37	34	35	27	21	18	15071	15104	15199	15275	15315	15387	1061	1064	1063	1071	1077	1080
E4_HYPERCHOL	70_80	FinnGen	DM_RETINOPATHY_EXMORE	0.0722033140802311	0.00160748049117032	0.102008388656342	0.316825417248635	0.251025298248794	0.478405938317512	0.341589494160794	0.276907755896747	0.297797593492832	0.310013539416305	0.309623751637118	0.246973800854045	0.832595040592202	0.9953682169072	0.731942523138683	0.306793755421877	0.417513257425286	0.0527365902942376	651	2804	404	371	276	200	160	88	37	34	35	27	21	18	2736	2769	2864	2940	2980	3052	278	281	280	288	294	297
E4_HYPERCHOL	70_80	FinnGen	E4_DIABETES	0.180708706339167	0.0438937409763018	0.378159674906703	0.117845905680751	0.279918980870956	0.383409257267061	0.19712005907577	0.157806696972843	0.147159310111683	0.178947783817885	0.146972118634412	0.109557380749384	0.359276604426992	0.780898147928462	0.0101777843092506	0.510185344260354	0.0568357301088013	0.000465920937665843	3111	12951	1637	1586	1324	1091	957	737	132	128	126	115	114	96	13345	13396	13658	13891	14025	14245	948	952	954	965	966	984
E4_HYPERCHOL	70_80	FinnGen	E4_DM1	0.233347862662896	0.380341045837907	1.30043614887065	0.0839802086132239	0.456373609196204	0.893019843619613	0.708575513304058	0.501777044790647	0.356121935553652	0.708333030730582	0.578881617526577	0.379861183402038	0.741914069042766	0.448458086412226	0.000260550912925096	0.905623683666812	0.430479597812347	0.0187275114237929	206	12749	117	103	82	65	52	35	11	12	13	8	7	7	12071	12085	12106	12123	12136	12153	756	755	754	759	760	760
E4_HYPERCHOL	70_80	FinnGen	E4_DM2	0.170909884910489	0.0507103107363756	0.355982192595175	0.0928635411375508	0.297845368111852	0.370307690819037	0.197129712625874	0.156133624547226	0.147145233170374	0.178924054679069	0.144312191080945	0.109530424469944	0.385946389965285	0.745341609218383	0.0155522312974253	0.603753114905465	0.039027568767728	0.000722577650701543	3155	12961	1655	1611	1353	1119	977	753	132	132	130	119	118	96	13377	13421	13679	13913	14055	14279	952	952	954	965	966	988
E4_HYPERCHOL	70_80	FinnGen	E4_DM2_STRICT	0.194816259244695	0.0554812303604367	0.368138863890778	0.0406700485149079	0.222687532548143	0.394456505573764	0.197102608070212	0.157810824565696	0.148502209151018	0.187193655408432	0.152738353490873	0.111589480428026	0.322956684623251	0.725162293911345	0.0131746611523827	0.828004250333265	0.144849542633932	0.000407945397418281	3028	13006	1609	1564	1309	1072	928	706	129	126	121	109	109	92	13353	13398	13653	13890	14034	14256	943	946	951	963	963	980
E4_HYPERCHOL	70_80	FinnGen	E4_ENDOGLAND	0.65515882861583	-0.0874429045116085	0.132645668607353	-0.590875552715386	0.251686947637042	0.249011407875975	0.318131071148409	0.37933760352874	0.409502960603188	0.707892070025348	0.448397381674477	0.379602100180001	0.0394560258217822	0.817691820296591	0.745999582447676	0.403888199510405	0.574590765583817	0.51183695505233	442	16609	307	256	166	113	79	54	26	18	14	9	8	7	15514	15565	15655	15708	15742	15767	1204	1212	1216	1221	1222	1223
E4_HYPERCHOL	70_80	FinnGen	E4_HYPERPARA	0.297546678635541	-0.643509182068151	-0.706264640465963	-1.01842620288276	0.00703133500454245	0.421395777269617	0.44857361082139	0.578276166427948	0.707876670211911	1.00059820861118	0.578397204657817	0.409995689157491	0.507127298651904	0.265791762111073	0.318413830413577	0.308764771924356	0.990300687108486	0.304041382548507	316	16599	227	186	125	88	59	38	12	9	8	6	6	6	15479	15520	15581	15618	15647	15668	1197	1200	1201	1203	1203	1203
E4_HYPERCHOL	70_80	FinnGen	E4_HYTHYNAS	-0.312441632892987	-0.00188020089493776	-0.485591220645642	-0.378260261991185	0.331567055191729	0.200389021029365	0.355665958545434	0.22641116682847	0.303658650641491	0.303732310624477	0.19585759174117	0.17276565151966	0.379689079865308	0.993374151797605	0.109790576823604	0.212994379214316	0.090474757882379	0.246093902271341	1205	14040	628	629	575	496	411	297	53	46	40	49	52	35	13500	13499	13553	13632	13717	13831	1064	1071	1077	1068	1065	1082
E4_HYPERCHOL	70_80	FinnGen	E4_HYTHY_AI_STRICT	-0.350692440205732	-0.0120785552282158	-0.504331124476271	-0.30485673058543	0.354715429091316	0.223430277070979	0.380323310896849	0.238868031104836	0.318652567951856	0.304132278177604	0.200090856109574	0.1784612603065	0.356481470174768	0.959671508449442	0.113490069298518	0.316159117456745	0.0762665264274479	0.210576440390398	1099	11933	570	572	528	460	389	280	48	42	38	47	50	33	11517	11515	11559	11627	11698	11807	897	903	907	898	895	912
E4_HYPERCHOL	70_80	FinnGen	E4_PARATHYRO	0.4365341767868	-0.390762357513548	-0.751411715789353	-1.06553368318077	-0.0444192177137703	0.417981175679627	0.409759785251988	0.501078517525109	0.707871087276255	1.00057749738194	0.578372985140137	0.410005348242942	0.286721339199962	0.435483547346077	0.288458525765545	0.286912724010156	0.938782413533295	0.30798796311431	330	16600	236	193	131	92	62	39	14	10	8	6	6	6	15483	15526	15588	15627	15657	15680	1197	1201	1203	1205	1205	1205
E4_HYPERCHOL	70_80	FinnGen	E4_THYROID	0.0555829409996708	-0.0527724110615362	-0.42177948201914	-0.455564740145357	0.323764021364919	0.298549339021755	0.270008046546624	0.21614980345941	0.279624542604829	0.303657087739831	0.189138295268488	0.15476899010126	0.836902920066543	0.807116668396567	0.131457834406096	0.133546932052507	0.0869363708571857	0.0537308966258431	1433	14080	789	752	638	537	445	317	64	53	47	53	62	44	13580	13617	13731	13832	13924	14052	1080	1091	1097	1091	1082	1100
E4_HYPERCHOL	70_80	FinnGen	E4_THYROID_CTRL_EXCLUSION	0.346495675926681	-0.242154326167329	-0.0426264745265102	-0.556616399240393	0.0680233558691739	0.115467083580033	0.176260246636024	0.180851496706306	0.178235219963643	0.245489853844182	0.166441918380168	0.126663700578512	0.0493195654180251	0.180581163818047	0.810982652140968	0.0233676153078296	0.682766255038231	0.361977434331108	2615	11717	1478	1359	1130	942	773	568	110	83	81	78	85	68	11783	11902	12131	12319	12488	12693	961	988	990	993	986	1003
E4_HYPERCHOL	70_80	FinnGen	F5_ADO	0.553943694172236	-0.508515312901332	0.309888129432825	0.0273433187429	-0.141984342397138	0.0122076898318736	0.335126156628056	0.448422925339432	0.335021834849507	0.448409225850713	0.44841804214528	0.30308202746852	0.0983429144666906	0.256791072378358	0.354976881296274	0.951376337446805	0.751521428636714	0.967871093359447	537	15918	329	272	210	150	124	99	20	17	19	13	14	11	14921	14978	15040	15100	15126	15151	1185	1188	1186	1192	1191	1194
E4_HYPERCHOL	70_80	FinnGen	F5_DEPRESSIO	0.548945942553035	-0.337924599828965	0.436458652297027	-0.164651497789435	0.10080190278225	0.287299178993158	0.335109080169094	0.40956039244534	0.317968221788688	0.501055111310295	0.40954743449549	0.279101274306827	0.101398495854632	0.409319920513261	0.169861598035761	0.742450824025173	0.805581614362895	0.303304662325269	527	15936	329	274	200	145	116	89	23	20	21	13	15	13	14925	14980	15054	15109	15138	15165	1186	1189	1188	1196	1194	1196
E4_HYPERCHOL	70_80	FinnGen	F5_MOOD	0.529215321120039	-0.536477109461905	0.293567688883759	0.0320280313605679	-0.12311170666488	0.0200042395754797	0.335130185541169	0.448421549856098	0.33501647609199	0.448394167169463	0.448423055703073	0.303068137308253	0.11430542666612	0.2315530556713	0.380878725273394	0.943056890054976	0.78366685667325	0.947373247940214	544	15939	337	280	214	149	122	98	20	17	19	13	14	11	14940	14997	15063	15128	15155	15179	1186	1189	1187	1193	1192	1195
E4_HYPERCHOL	70_80	FinnGen	F5_NEUROTIC	0.613309768046667	-0.40237777600136	0.450183099963485	0.254772497559135	-1.28105576555156	-0.0297362237878886	0.355751374288582	0.501178079952935	0.37954488239416	0.50106290523756	1.00055423456824	0.409371211557203	0.0847106855466354	0.422053417210716	0.235577697225176	0.611127911738183	0.200423422486728	0.942093569323022	430	16345	277	215	149	100	80	60	19	13	12	8	6	6	15268	15330	15396	15445	15465	15485	1211	1217	1218	1222	1224	1224
E4_HYPERCHOL	70_80	FinnGen	F5_PSYCH	0.20398852314394	-0.157984940266519	-0.0394722316435891	-0.567015408698013	-0.568692016933672	-0.286560750012204	0.151825105732478	0.151595947564987	0.183011766713663	0.30353810529086	0.318072028111439	0.238230393053993	0.179085630826507	0.297344514601449	0.82923611094146	0.0617592110385162	0.0737865433202987	0.229025726092581	2959	13750	2282	1811	1107	644	422	250	124	89	50	27	22	18	13273	13744	14448	14911	15133	15305	1030	1065	1104	1127	1132	1136
E4_HYPERCHOL	70_80	FinnGen	FALLS	0.17075800330118	0.13536324663138	-0.0123653944556955	-0.250019597554075	-0.29273936818622	-0.0656509093443449	0.145026957293774	0.124870320893632	0.164130812767662	0.216248180155609	0.216156892567009	0.168018632948306	0.239026911827808	0.278351239504571	0.939945267693935	0.247611743365677	0.17564350619096	0.695992470488527	4077	12786	2928	2266	1435	957	694	459	162	126	77	57	50	37	12789	13451	14282	14760	15023	15258	984	1020	1069	1089	1096	1109
E4_HYPERCHOL	70_80	FinnGen	FG_CEREBVASC	1.71893061202222	1.14937479344873	1.12157573956551	0.504231381954422	0.74980544282488	0.868933071381103	0.173634435982483	0.18135852443019	0.209024637714183	0.316864724537146	0.268313511800755	0.212523484069502	4.17482664061932e-23	2.33396715759723e-10	8.0609711279573e-08	0.111538849790258	0.00519780431461396	4.3390036946955e-05	2080	4300	1454	1037	750	513	376	253	120	83	55	43	37	28	4612	5029	5316	5553	5690	5813	194	231	259	271	277	286
E4_HYPERCHOL	70_80	FinnGen	FG_CVD	1.12741078833918	0.389889431806174	0.481379240942479	0.184418750356367	0.479335170242399	0.670467499311598	0.129497408248564	0.140888286264444	0.146586549367091	0.177043162487865	0.143295188759777	0.108029174824897	3.14650714374785e-18	0.00565112982197496	0.00102372144835725	0.297569419624458	0.000822561487834214	5.42273200135456e-10	6060	4529	3581	2971	2388	1882	1589	1285	238	180	183	175	193	180	6299	6909	7492	7998	8291	8595	471	529	526	534	516	529
E4_HYPERCHOL	70_80	FinnGen	FG_DISVEINLYMPH	1.0662156284413	0.672446111969395	0.624137037135646	0.659356838045787	0.863179034192514	0.832728574851601	0.374054722228209	0.373263009917666	0.425658040601636	0.46328766107683	0.373256328197316	0.279782339988703	0.00436605901909958	0.0716187074956183	0.142569996727575	0.154674533226701	0.0207466394370041	0.00291707157427526	946	3961	608	480	350	266	231	186	26	21	20	17	19	17	4169	4297	4427	4511	4546	4591	104	109	110	113	111	113
E4_HYPERCHOL	70_80	FinnGen	FG_DOAAC	1.6483295813017	1.05311288450298	1.03430458750322	0.940040025626295	1.43079249579226	1.69659370810334	0.203571231660003	0.215250130324781	0.247931780320926	0.292378125033035	0.235528287438096	0.212140366479332	5.6300797169709e-16	9.95593032741306e-07	3.0229495420917e-05	0.00130375603725463	1.2412508629026e-09	1.26965297700474e-15	1860	4141	1306	1036	742	504	364	189	92	70	58	54	52	34	4433	4703	4997	5235	5375	5550	170	192	204	208	210	228
E4_HYPERCHOL	70_80	FinnGen	FG_HYPERTENSION	0.653236699128649	0.138621622137768	0.0842495086688345	0.0557498338563134	0.237890976060986	0.234961357958856	0.131016981091123	0.135641004186587	0.154611150696108	0.169041275170485	0.142979567225253	0.113040931926181	6.16761503312471e-07	0.306793057892242	0.585813876613737	0.741550992136996	0.0961502059770042	0.0376586257967959	4167	4552	2551	2022	1492	1185	988	771	203	158	138	141	139	112	5446	5975	6505	6812	7009	7226	519	564	584	581	583	610
E4_HYPERCHOL	70_80	FinnGen	FG_OTHHEART	1.2421820032591	0.88337371844177	0.87532543093648	0.243990837529254	0.971267097015742	0.668654433096675	0.134986400129288	0.130402840436421	0.145851505028706	0.212053729202532	0.150606503304252	0.147358458323381	3.50449424198486e-20	1.25104504253532e-11	1.95522566252603e-09	0.249893306858071	1.12562171733598e-10	5.689678426129e-06	5002	4681	3390	2759	1980	1388	1051	660	255	195	146	108	105	65	5708	6339	7118	7710	8047	8438	330	390	439	477	480	520
E4_HYPERCHOL	70_80	FinnGen	G6_CARPTU	-1.08858032379134	0.195547829939135	-0.870828105279709	0.236845764592037	0.585344292610342	0.639736875076282	0.708023970902491	0.303462632293295	0.578404586176564	0.379557212463217	0.303391818392311	0.23780475728709	0.12417317235658	0.51932354095699	0.132177811108074	0.532624013795832	0.053689353342078	0.00714141423737876	579	14719	358	297	220	166	127	100	21	21	19	25	25	18	13840	13901	13978	14032	14071	14098	1079	1079	1081	1075	1075	1082
E4_HYPERCHOL	70_80	FinnGen	G6_EPIPAROX	0.51142058481901	0.372793505792368	0.293712833048912	0.0673529056552796	0.269734903336251	0.490269459930937	0.156066622668352	0.137789785388131	0.170996118286285	0.212040840424285	0.18065417770753	0.129266101813496	0.00104939556375001	0.00681968178384171	0.0858590330669791	0.750757123138974	0.135410794373279	0.000149009249053862	2855	12972	1817	1510	1000	753	579	416	141	110	89	75	68	65	12863	13170	13680	13927	14101	14264	1006	1037	1058	1072	1079	1082
E4_HYPERCHOL	70_80	FinnGen	G6_HEADACHE	0.74799765681159	0.0898501380836796	-1.20255727871615	0.91586174726447	0.496758910022027	0.595650103434032	0.410379247133635	0.448944760078176	1.00080874678008	0.380267291287279	0.410121797272499	0.303741750655741	0.0683490607426172	0.841373993225691	0.22952416200478	0.0160196138942055	0.225800648622801	0.0498742107528676	339	12686	191	173	123	93	80	71	15	11	11	16	12	11	11981	11999	12049	12079	12092	12101	838	842	842	837	841	842
E4_HYPERCHOL	70_80	FinnGen	G6_NERPLEX	0.0532598347603973	-0.00154653817296296	-0.615707113645719	0.391019469950603	0.051641007953152	0.521204566999847	0.279672105586115	0.231908591047155	0.355192220829707	0.244885526854448	0.269314554864573	0.16977686148141	0.848966936105862	0.994679154492443	0.0830161379535569	0.110322806795268	0.847938206823066	0.00214102669533594	1227	14790	765	643	471	351	275	207	47	40	40	45	42	36	14073	14195	14367	14487	14563	14631	1132	1139	1139	1134	1137	1143
E4_HYPERCHOL	70_80	FinnGen	G6_NEURO	0.318525734595749	0.0726205103299564	-0.0905013466260896	0.103846525126398	0.104407515060446	0.403403547149289	0.13336140699344	0.123585949062102	0.156499478019368	0.161746136172664	0.15470399683474	0.109493619125561	0.0169200654769721	0.556793169454569	0.563071521502366	0.520851081896834	0.499748387022486	0.000229363206651689	4938	9979	3294	2675	1814	1353	1003	709	191	148	121	111	105	97	10577	11196	12057	12518	12868	13162	855	898	925	935	941	949
E4_HYPERCHOL	70_80	FinnGen	G6_OTHNEU	0.602699631586283	0.553642935540944	0.251038103654119	-0.242577533240432	0.366048425829821	0.321036078795653	0.189185029277293	0.158046811443261	0.211375670452384	0.303530420535422	0.215887659103033	0.195850902571359	0.00144370268179724	0.000459995317630343	0.23497545365665	0.424182051742394	0.0899710410558979	0.101174506062204	1520	15585	1007	817	589	452	336	190	96	74	51	41	41	27	14869	15059	15287	15424	15540	15686	1133	1155	1178	1188	1188	1202
E4_HYPERCHOL	70_80	FinnGen	G6_POLYNEU	0.429129645056665	-0.78202855157411	0.255870121299871	-0.131537805657386	0.328078877989183	0.458622269171728	0.379716125979891	0.578352147661544	0.409687544832865	0.578481091040446	0.448634463387228	0.379457695926143	0.258420274592798	0.176321973519081	0.532266820793609	0.820124540661719	0.464606146365445	0.226806733136693	399	16845	277	227	149	105	81	43	16	11	10	10	10	7	15715	15765	15843	15887	15911	15949	1236	1241	1242	1242	1242	1245
E4_HYPERCHOL	70_80	FinnGen	G6_SLEEPAPNO	0.244869672440521	0.257728504407695	0.364393473352879	0.00286018040552334	0.314457986846296	0.00936943452491739	0.270242712564681	0.226655437813788	0.291195970267505	0.410134167266102	0.318509512348939	0.252499590167368	0.364877538578391	0.255499054610485	0.210800053216808	0.99443578352823	0.323505522542731	0.97039990467494	1126	15083	716	619	340	207	180	151	42	35	25	19	18	16	14318	14415	14694	14827	14854	14883	1133	1140	1150	1156	1157	1159
E4_HYPERCHOL	70_80	FinnGen	G6_SLEEPAPNO_INCLAVO	0.262829790915999	0.310867489902088	0.329552140036279	-0.0153096077590394	0.317180024939148	0.0164471482293647	0.261194666077878	0.216421789214129	0.291203293553745	0.410150754191915	0.318527838732349	0.252511683030514	0.314290431466117	0.150889562515559	0.257764375933422	0.97022445147855	0.319362582640171	0.948067145010362	1214	15055	775	651	354	217	182	151	45	37	25	19	18	16	14323	14447	14744	14881	14916	14947	1126	1134	1146	1152	1153	1155
E4_HYPERCHOL	70_80	FinnGen	G6_TIA	0.623081156401993	0.600744806913849	0.358560897868397	-0.515322004531581	0.444682254089519	0.260687167732376	0.207346200982388	0.170207796084079	0.220988283649749	0.379594457151573	0.231991433816714	0.221374489376646	0.00265556331386808	0.000416379072080427	0.104689161812148	0.174603549011998	0.0552627567379723	0.238962291528258	1202	15546	797	658	473	372	271	151	83	64	47	33	33	21	14754	14893	15078	15179	15280	15400	1114	1133	1150	1164	1164	1176
E4_HYPERCHOL	70_80	FinnGen	G6_XTRAPYR	0.377959558053177	-0.360667250168674	0.130018299830514	0.303524967059607	-1.11004576865905	0.212876102749781	0.279463598742578	0.334941245540563	0.317975558360584	0.355052886983165	0.707833369230074	0.334764244437443	0.176232531632651	0.281566267453763	0.682617448078612	0.392621708270067	0.116827385061544	0.524842537859654	779	16457	535	452	292	195	132	87	33	22	18	12	8	9	15452	15535	15695	15792	15855	15900	1216	1227	1231	1237	1241	1240
E4_HYPERCHOL	70_80	FinnGen	H7_ALLERGICCONJUNCTIVITIS	0.472531044041373	0.391361861917234	-0.403121037688078	-1.05027799197484	-0.579769191545113	0.187167080396011	0.578852744895056	0.448611996418027	0.707974390476161	1.00060393422278	0.707914520504002	0.355149368540985	0.414315191194256	0.382999006337255	0.56908431457606	0.293881784474246	0.412796730360676	0.598187012362341	215	16427	108	108	94	87	73	57	13	11	8	8	9	8	15335	15335	15349	15356	15370	15386	1186	1188	1191	1191	1190	1191
E4_HYPERCHOL	70_80	FinnGen	H7_BLEPHAROCHALASIS	0.280273859201523	0.336101158712778	-0.4126802615474	-0.408144908454809	-0.215274313544782	1.05924351840622	0.379863218464644	0.290778010757689	0.50119918107191	0.578382705180073	0.501158652806171	0.251986619419292	0.460618751337343	0.247734926992173	0.410288666323211	0.480395978848666	0.667520671598216	2.62737274105552e-05	506	14995	322	299	210	139	104	61	24	23	14	13	14	16	14058	14081	14170	14241	14276	14319	1097	1098	1107	1108	1107	1105
E4_HYPERCHOL	70_80	FinnGen	H7_CATARACTSENILE	-0.002007207004915	-0.218457624233452	-0.0952235748737793	0.01526493428139	-0.0993437520233815	0.118820356874639	0.119068500231323	0.110076634108977	0.125707556775436	0.1454147085161	0.159231756561729	0.146690251322193	0.986550232623293	0.0471894615227905	0.448749886545225	0.916395508393422	0.53269714116898	0.417935265270386	6464	10966	4949	4168	2632	1653	1056	557	266	227	172	120	82	51	11343	12124	13660	14639	15236	15735	872	911	966	1018	1056	1087
E4_HYPERCHOL	70_80	FinnGen	H7_CHOROIDRETINA	0.0196899038870566	0.263394135565398	-0.206042675073257	0.191193968928248	0.0948847904076654	0.410775533962098	0.203144033350243	0.146889261631167	0.220866521287209	0.211238115661104	0.220761555405098	0.169993354618986	0.922785296611753	0.0729493168067535	0.35088025885203	0.365406517910322	0.667336275873634	0.0156739214795706	2137	14813	1459	1271	859	581	425	252	103	90	65	61	45	36	14274	14462	14874	15152	15308	15481	1114	1127	1152	1156	1172	1181
E4_HYPERCHOL	70_80	FinnGen	H7_CONJUNCTIVA	-0.0387886179376346	0.352932580727832	-0.26049885759945	-0.221058766491534	0.111065710774906	0.259240133200367	0.409961105371028	0.269401049190834	0.409596557618407	0.448543235918695	0.355030136615953	0.252081999132454	0.924620348343861	0.190174230135624	0.524783667259529	0.622127664450699	0.754406326797539	0.303763563936146	626	15907	375	336	258	203	148	108	26	28	18	18	19	16	14963	15002	15080	15135	15190	15230	1169	1167	1177	1177	1176	1179
E4_HYPERCHOL	70_80	FinnGen	H7_CONJUNCTIVITIS	0.150616365044769	0.356667041623799	-0.30622477267106	0.117747573107177	-0.05654088512337	0.139462232036989	0.448835975777986	0.318070210871908	0.501120440410983	0.44857116991873	0.448432162400241	0.30331980274799	0.737194349006743	0.262140233736233	0.541146495501308	0.792940039262341	0.899664083302642	0.645669754506736	446	15892	255	234	180	141	110	86	21	22	14	14	13	11	14906	14927	14981	15020	15051	15075	1156	1155	1163	1163	1164	1166
E4_HYPERCHOL	70_80	FinnGen	H7_EYELIDDIS	0.427958059999574	0.012646002942902	-0.098703334919573	-0.754860749552219	-0.287332174113506	0.642511785056698	0.252684975775738	0.244965482478916	0.303397152833152	0.501142012704516	0.409571949732201	0.231661189415935	0.0903332023466806	0.958828605020611	0.744933475110726	0.131995024051504	0.482964453435862	0.00554572257512524	933	15061	632	578	411	274	172	109	45	36	24	19	18	19	14209	14263	14430	14567	14669	14732	1108	1117	1129	1134	1135	1134
E4_HYPERCHOL	70_80	FinnGen	H7_EYE_ADNEXA	0.207175789387338	0.00418670845615964	-0.126170076951505	-0.0776762863799198	0.166952293604142	0.368456434743347	0.11684651097772	0.105348066020247	0.125810318097021	0.139835502207347	0.12293802355747	0.0989323815162879	0.076218886244414	0.968299077161477	0.315928639517612	0.578564128968964	0.174457340986997	0.000195837775203497	7937	7274	5336	4713	3397	2393	1731	1128	298	266	223	201	177	138	8849	9472	10788	11792	12454	13057	728	760	803	825	849	888
E4_HYPERCHOL	70_80	FinnGen	H7_GLAUCOMA	-0.171543211474528	0.0698697130692825	-0.572101965343905	-0.485472634936448	-0.0165737561669834	-0.01097730241688	0.269456938991801	0.195248118001958	0.317916191649454	0.355020226632292	0.269218907573635	0.226070525158789	0.524368683089589	0.720454903197847	0.0719337688018815	0.17148409983618	0.950911338051314	0.961272352903266	1413	15582	979	857	579	383	281	180	56	49	37	33	31	20	14797	14919	15197	15393	15495	15596	1163	1170	1182	1186	1188	1199
E4_HYPERCHOL	70_80	FinnGen	H7_GLAUCPRIMOPEN	-0.60917519642283	-0.273137343023203	-0.376036968663961	-0.545537020346263	-0.152017092587733	-0.137060818410465	0.409638365707007	0.279295262651499	0.355102087866608	0.448399030259141	0.355053680571393	0.303489779614912	0.136987123348335	0.328098096095382	0.289620482970199	0.223743912661309	0.668540154340115	0.651545693506523	905	15536	643	558	370	251	188	113	31	31	26	21	18	11	14625	14710	14898	15017	15080	15155	1142	1142	1147	1152	1155	1162
E4_HYPERCHOL	70_80	FinnGen	H7_GLAUCSUSP	0.0579903387711833	0.403032965788551	-0.327357060762086	-0.00273479170511065	-0.0244056666914234	0.309538719812416	0.335248825906074	0.231875210285515	0.40960959356506	0.409551349025564	0.409541086545169	0.303298829787118	0.862669500304107	0.0821850939027119	0.424178593961124	0.994672140946971	0.952480017845485	0.307456594408773	730	15499	499	447	280	181	122	78	35	31	19	17	15	11	14559	14611	14778	14877	14936	14980	1136	1140	1152	1154	1156	1160
E4_HYPERCHOL	70_80	FinnGen	H7_KERATITIS	0.242630252632586	-0.334882606731794	0.357400174634218	-0.551591476363917	0.67575031047536	0.431545478515475	0.409783504327886	0.448415415311033	0.409587029659797	0.707920354779285	0.355036648894546	0.317936747569645	0.553787810492544	0.455176251847033	0.382888419000416	0.435878603262427	0.0569980842938681	0.174675986644254	433	16304	287	245	146	109	86	58	19	15	18	13	14	10	15247	15289	15388	15425	15448	15476	1184	1188	1185	1190	1189	1193
E4_HYPERCHOL	70_80	FinnGen	H7_LACRIGLAND	0.0132242335819222	0.125062268659204	0.286526689916798	0.811936364767859	0.673937538160727	0.376464873929567	0.448867023864449	0.35529879017721	0.409767812918981	0.37963135685098	0.379509929286859	0.379367473624844	0.976496634741976	0.724844395290799	0.484401074013228	0.0324559634610598	0.0757642342976669	0.321027384223307	475	15025	310	263	155	97	74	55	25	20	19	18	14	7	14066	14113	14221	14279	14302	14321	1099	1104	1105	1106	1110	1117
E4_HYPERCHOL	70_80	FinnGen	H7_LACRIMALSYSTEM	-0.0416956918566905	0.117119261932718	0.0239633568327787	0.785087686676807	0.359426190326524	0.151791631045135	0.410010168204563	0.318140416860938	0.409701588656113	0.335144617793756	0.379457578913434	0.355099051218306	0.918999336682992	0.712771075451702	0.9533585009029	0.0191532850030076	0.343531543062505	0.669042282173647	583	15045	387	326	198	128	100	73	30	25	22	21	15	8	14107	14168	14296	14366	14394	14421	1104	1109	1112	1113	1119	1126
E4_HYPERCHOL	70_80	FinnGen	H7_LENS	-0.00588350811084068	-0.180375139509781	-0.0593416674114206	0.0256151978025259	-0.136303321122386	0.0987373767175515	0.118387353997804	0.107577311127439	0.123317526714607	0.144084223203432	0.161011418309347	0.146581597182555	0.960363767871229	0.0936006842472864	0.630367021624583	0.858896274815981	0.397249092954449	0.50056559740389	6586	10993	5041	4238	2665	1669	1072	565	273	236	176	121	82	51	11387	12190	13763	14759	15356	15863	878	915	975	1030	1069	1100
E4_HYPERCHOL	70_80	FinnGen	H7_LIDLACRIMALORBIT	0.374001326211902	0.0584018698206964	0.112864003160922	0.119692858624564	-0.0576013276123516	0.400809602150342	0.203220170056035	0.192011862544024	0.220744411124044	0.26031454899348	0.27924726688249	0.188395663291774	0.0657131970522728	0.761007815655462	0.609149296456594	0.645659151734124	0.83657723117222	0.0333795180030936	1601	15137	1049	936	639	421	295	203	82	66	53	43	34	29	14461	14574	14871	15089	15215	15307	1146	1162	1175	1185	1194	1199
E4_HYPERCHOL	70_80	FinnGen	H7_MACULADEGEN	-0.251863212442019	0.286693748141269	-0.299397183154287	-0.033679189363369	-0.280659817700769	0.304724095887742	0.26957509566413	0.172406698798143	0.290655619200268	0.318116313586698	0.379510189175867	0.318190204093598	0.350150693636755	0.0963340235909183	0.302974644504199	0.915684959949502	0.459584194233613	0.338224618487248	1389	14785	1074	900	552	323	213	91	67	57	33	23	15	10	13972	14146	14494	14723	14833	14955	1061	1071	1095	1105	1113	1118
E4_HYPERCHOL	70_80	FinnGen	H7_RETINALDETACH	0.407042277471168	0.448249266047479	-0.0499203561756697	-0.482649920822823	0.0453446077067073	0.305206604951863	0.335685148800793	0.260891757968657	0.379824817903643	0.501325070332686	0.355342804523038	0.269387233330426	0.225293653053828	0.0857705923641702	0.895435198832727	0.335673789771617	0.898459148348559	0.257228486830634	618	14584	358	321	247	197	166	111	30	26	18	18	17	14	13778	13815	13889	13939	13970	14025	1036	1040	1048	1048	1049	1052
E4_HYPERCHOL	70_80	FinnGen	H7_RETINALDISOTH	-0.196962541011297	0.188188626909846	-0.258586959341869	0.341230649888538	0.128769338593434	0.492275599647391	0.245085470049733	0.165742024377103	0.252281741273798	0.226155973824468	0.260368315815176	0.206953658971496	0.421600073800432	0.256194791141563	0.305366601864593	0.13134253511012	0.62090644725434	0.0173749635139317	1698	14797	1226	1058	687	431	296	156	80	72	53	47	31	24	14098	14266	14637	14893	15028	15168	1091	1099	1118	1124	1140	1147
E4_HYPERCHOL	70_80	FinnGen	H7_SCLERACORNEA	0.164811364194169	0.136999000884045	0.559836426431062	-0.0993345454980217	0.573452651143337	0.201049104706319	0.355316490476114	0.290540850026267	0.290538499420876	0.448441248916663	0.303216401762781	0.279226055072152	0.642759633698047	0.637261628455279	0.0539930408487087	0.824694787825506	0.0585933421838285	0.471511004621982	655	16322	410	356	233	177	135	96	32	30	27	18	18	13	15338	15392	15515	15571	15613	15652	1197	1199	1202	1211	1211	1216
E4_HYPERCHOL	70_80	FinnGen	H7_VISUALDISTBLIND	0.631893144135146	0.487167898573548	0.233895816238814	-0.663701368307811	0.282982465406923	-0.0614595659127453	0.260600978587597	0.231807346466114	0.317934237372659	0.578333401305776	0.354989327240884	0.409517559501412	0.0153187826779972	0.0355877325883613	0.461929376405126	0.251129475719712	0.425359465943912	0.880703096845438	720	16359	488	413	270	187	133	76	44	33	20	15	14	6	15359	15434	15577	15660	15714	15771	1188	1199	1212	1217	1218	1226
E4_HYPERCHOL	70_80	FinnGen	H7_VITRBODYGLOBE	0.353320846024026	0.225071688945536	-0.356072159691948	0.177530087276348	-0.378407605397284	0.251107137969962	0.304089663337946	0.25256963525227	0.379544254558663	0.335098111741222	0.409578212889727	0.269163095260249	0.245277334656024	0.372860897973691	0.348163650817938	0.596260728812391	0.35554055129057	0.350862228354744	857	15932	490	460	374	256	208	136	34	29	19	22	15	14	15100	15130	15216	15334	15382	15454	1165	1170	1180	1177	1184	1185
E4_HYPERCHOL	70_80	FinnGen	H7_VITREOUS	0.300268067168337	0.165072556077823	-0.404826841412115	0.132381507338166	-0.431956917643999	0.287023570865739	0.304027921764434	0.252509255281836	0.37953249093702	0.335091485435612	0.409561599992485	0.260174840797874	0.323332323858698	0.513286586806722	0.286131686730564	0.692798024313974	0.291571155161436	0.269942513278719	891	15936	514	486	390	266	217	141	34	29	20	23	16	15	15112	15140	15236	15360	15409	15485	1167	1172	1181	1178	1185	1186
E4_HYPERCHOL	70_80	FinnGen	H7_VITROTH	0.397228332061301	0.00572836472149024	-0.460284737308332	0.0171998902281521	-0.57331552971976	-0.0498571263017811	0.335821894812672	0.318360812192179	0.448607907872369	0.409765440827863	0.5011476226473	0.334915307003589	0.236866943580906	0.985644190555728	0.304877899855287	0.966518655186771	0.252621444527404	0.881660255685572	694	15915	386	367	303	208	172	120	25	20	13	14	9	9	15045	15064	15128	15223	15259	15311	1153	1158	1165	1164	1169	1169
E4_HYPERCHOL	70_80	FinnGen	H8_BPV	0.369228491888605	0.272593971326575	0.156926656553774	-0.424126398317953	0.12950380825022	0.281022036506587	0.379513120330157	0.335023492580221	0.448474965037995	0.707948356977268	0.501091711233597	0.379330738513971	0.330602773008475	0.415841882269003	0.72640493410489	0.549111346618346	0.796064783043856	0.458792613402611	452	15999	287	234	157	94	81	57	25	19	10	10	9	7	14971	15024	15101	15164	15177	15201	1168	1174	1183	1183	1184	1186
E4_HYPERCHOL	70_80	FinnGen	H8_CONSENHEARINGLOSS	-0.195977413504006	-0.335537509009873	-0.391722948067187	-0.466660014709218	0.00758201042528219	0.387471751797989	0.207238254418249	0.177573350309374	0.216105892928794	0.260645752159985	0.199250751661196	0.152054544919931	0.34432083452868	0.0588153166109822	0.069886819739683	0.0733897165883814	0.969645738541608	0.0108267390002022	2430	13838	1711	1476	1035	696	521	309	93	79	70	66	59	46	13370	13605	14046	14385	14560	14772	1094	1108	1117	1121	1128	1141
E4_HYPERCHOL	70_80	FinnGen	H8_EAR_MASTOID	-0.0746712132205568	-0.0130441442002126	-0.225100272713447	-0.613656075484092	-0.0239015224967082	0.258969999862169	0.16856329683364	0.134045522494973	0.17287686124496	0.238500832351512	0.170475574196976	0.126773895149589	0.657775721163916	0.922479181618236	0.192887518405759	0.0100829228016506	0.88849804645041	0.0410751412752153	3553	12592	2407	2046	1440	1009	775	493	143	118	91	83	80	68	12552	12913	13519	13950	14184	14466	1043	1068	1095	1103	1106	1118
E4_HYPERCHOL	70_80	FinnGen	H8_HL_SEN_NAS	-0.207679011043527	-0.42825115727894	-0.404126417967884	-0.430125772428402	0.0529027765335928	0.420261970321473	0.211566355919832	0.188985117900224	0.221068398819629	0.26066791328572	0.199293995003348	0.158846223696735	0.326284191115773	0.0234478585676797	0.0675404652938402	0.0989243293851797	0.790662105571268	0.00815182624965739	2333	13828	1660	1421	995	666	497	287	88	75	66	62	55	42	13324	13563	13989	14318	14487	14697	1089	1102	1111	1115	1122	1135
E4_HYPERCHOL	70_80	FinnGen	H8_INNER	0.213641982703909	0.369607463736837	-0.283014843946376	-0.214898828285842	0.232254405069858	0.0144400386230313	0.318098364505909	0.237966002218496	0.379382305726527	0.409550151285443	0.29045484353897	0.251992383909589	0.501824122897209	0.120376697085805	0.455674351201437	0.599778407162547	0.423929194252795	0.954303454304163	799	16019	476	416	311	225	197	145	43	34	19	21	22	16	15111	15171	15276	15362	15390	15442	1188	1197	1212	1210	1209	1215
E4_HYPERCHOL	70_80	FinnGen	H8_MIDDLEMASTOID	-0.38066001621466	-0.0023597641596554	0.459118116418784	-0.534442097402256	0.582465022443822	-0.0550942879090352	0.708053034087213	0.448425846452624	0.409571957311565	0.707887645637678	0.379302289959374	0.409607345105329	0.590842790142685	0.995801288629583	0.262300383613119	0.450260064851485	0.124631062649281	0.893003157295809	307	16641	178	164	129	102	80	60	10	9	10	10	12	6	15537	15551	15586	15613	15635	15655	1223	1224	1223	1223	1221	1227
E4_HYPERCHOL	70_80	FinnGen	H8_OTHEREAR	-0.201846396712535	-0.198208496332959	-0.503847294755165	-0.555381253616886	-0.0718270423751565	0.324211740493932	0.192320050122403	0.154731917042527	0.211448383639505	0.252517745895542	0.192172779513453	0.140812824352795	0.293932498492859	0.200200679186799	0.0171797413899219	0.0278512585694625	0.708580774057205	0.0213109070421432	2896	13880	2034	1737	1224	824	616	369	111	93	75	73	66	54	13521	13818	14331	14731	14939	15186	1110	1128	1146	1148	1155	1167
E4_HYPERCHOL	70_80	FinnGen	H8_OTHHEARINGLOSS	-0.776520488004234	0.222504306608962	-0.995425319499589	-0.611576936838205	-0.0587158154473816	-0.0359693145845138	0.501432327617858	0.252636151416625	0.578498755715236	0.57862100379462	0.448808088381417	0.409993007315259	0.121476761638767	0.378463827383454	0.0853044884899113	0.290531672717971	0.895912869288524	0.930090057439698	655	13617	504	402	255	159	109	49	27	26	11	10	8	6	12737	12839	12986	13082	13132	13192	1004	1005	1020	1021	1023	1025
E4_HYPERCHOL	70_80	FinnGen	H8_VERTIGO	0.290693538237088	0.483876054773989	-0.274868731898822	-0.229064831634377	0.267266044774247	0.16328694406991	0.318113529580982	0.237989764250366	0.409553003553491	0.448418078605268	0.317852867175538	0.260152253394325	0.360819641946088	0.0420343299054205	0.502129279968277	0.60947099908302	0.40043292158734	0.530227246533239	714	16015	440	376	269	189	162	114	40	31	16	19	20	15	15062	15126	15233	15313	15340	15388	1187	1196	1211	1208	1207	1212
E4_HYPERCHOL	70_80	FinnGen	HYPOTHYROIDISM	0.869175868189237	1.16161239472122	0.697066879280241	0.789680221280805	1.50870163577093	1.26150714631123	0.415359477161971	0.310702474452541	0.37094507261993	0.37125166142002	0.289780217892041	0.277521890108741	0.0363860324600776	0.000185000224513638	0.0602220104949777	0.0334138311585443	1.92575492912367e-07	5.477556749518e-06	1205	1017	628	629	573	494	410	297	53	46	40	49	52	35	1459	1458	1514	1593	1677	1790	82	89	95	86	83	100
E4_HYPERCHOL	70_80	FinnGen	HYPOT_THYRO_INCL	-0.316138189847693	-0.00619407108291965	-0.486698910502131	-0.382334567614925	0.33010960011009	0.193537217056418	0.355571532085914	0.226283268647087	0.303553403868586	0.303619146960858	0.195665653893424	0.172563284545313	0.373950033127417	0.978162165485854	0.108859903610901	0.207937481842206	0.0915820858574265	0.262056618296067	1206	14676	629	630	573	494	410	297	53	46	40	49	52	35	14091	14090	14147	14226	14310	14423	1109	1116	1122	1113	1110	1127
E4_HYPERCHOL	70_80	FinnGen	I9_ABAORTANEUR	0.512705603207539	0.414360874563453	0.373224004510174	-1.27546834420241	-0.00452717211026529	0.545471491036983	0.380902577092341	0.319553760768533	0.380831540669361	1.00108504446704	0.502110877981311	0.41090821926985	0.178293428165555	0.19473926262129	0.327074330657465	0.202632973347893	0.992806147109872	0.184350717346363	408	15198	280	210	168	115	88	40	26	21	14	9	9	6	14261	14331	14373	14426	14453	14501	1039	1044	1051	1056	1056	1059
E4_HYPERCHOL	70_80	FinnGen	I9_AF	1.31222120289974	0.769474870500954	0.902797920244044	0.462454362910386	0.982943194008134	0.589732625532081	0.15985737384973	0.167391957127774	0.185882420906351	0.259664749815533	0.198942363355849	0.199411560559718	2.23596374032402e-16	4.28936597397267e-06	1.19284444800889e-06	0.0749178341058259	7.77851024485434e-07	0.00310281313349216	3397	4481	2402	1955	1292	861	637	412	152	109	81	59	55	32	5098	5545	6208	6639	6863	7088	226	269	297	319	323	346
E4_HYPERCHOL	70_80	FinnGen	I9_ANGINA	1.41367280844411	0.0776283013333996	0.0534697090022525	0.0340317173167215	0.366432894963603	0.62859173017427	0.130686854089944	0.187837140417579	0.20484219051855	0.222770680920188	0.17253260471062	0.117079615992347	2.85196479868453e-27	0.679405506357443	0.794070305963461	0.87858305361365	0.0336829200100817	7.92071493344182e-08	2027	12486	1166	1032	831	672	556	403	130	83	88	91	98	88	12364	12498	12699	12858	12974	13127	853	900	895	892	885	895
E4_HYPERCHOL	70_80	FinnGen	I9_AORTANEUR	0.108379972821566	0.383706471627457	0.254592200691609	-0.459030677947952	0.287514524651695	0.396125243344109	0.356328181007591	0.253654818005445	0.336254740944158	0.579058038031219	0.380577008620999	0.380681543287235	0.761007722088538	0.130353045923513	0.448965482237379	0.42794118648494	0.449967007288104	0.298075831593217	668	15216	482	376	252	158	113	57	34	32	20	13	13	7	14318	14424	14548	14642	14687	14743	1050	1052	1064	1071	1071	1077
E4_HYPERCHOL	70_80	FinnGen	I9_ATHSCLE	0.862674266537721	-0.273849645852402	-0.272986841654667	-0.063469043650317	0.459766974061699	0.79514469616536	0.18135066367363	0.253099671059683	0.291541060777298	0.304321252086104	0.232903432206003	0.193789843079331	1.9654933941479e-06	0.279259898490395	0.349088829422125	0.834792243787997	0.0483741278268415	4.07600093766867e-05	1299	15344	912	727	530	368	265	133	70	44	42	44	42	28	14557	14742	14939	15101	15204	15336	1104	1130	1132	1130	1132	1146
E4_HYPERCHOL	70_80	FinnGen	I9_CAVS	0.0873780509760572	0.869272832234637	0.505792218937107	-0.314574289000379	0.637471055767212	0.502444377712616	0.35525848871424	0.20276303609992	0.290693546415557	0.578428899700057	0.355237147079167	0.379638758081257	0.805716088150296	1.80991008319874e-05	0.0818678083060583	0.586549776511417	0.0727342985293506	0.185675738114965	600	16588	438	335	230	129	93	52	41	39	23	12	11	7	15508	15611	15716	15817	15853	15894	1201	1203	1219	1230	1231	1235
E4_HYPERCHOL	70_80	FinnGen	I9_CAVS_DX	0.0873780509760572	0.869272832234637	0.505792218937107	-0.314574289000379	0.637471055767212	0.502444377712616	0.35525848871424	0.20276303609992	0.290693546415557	0.578428899700057	0.355237147079167	0.379638758081257	0.805716088150296	1.80991008319874e-05	0.0818678083060583	0.586549776511417	0.0727342985293506	0.185675738114965	600	16588	438	335	230	129	93	52	41	39	23	12	11	7	15508	15611	15716	15817	15853	15894	1201	1203	1219	1230	1231	1235
E4_HYPERCHOL	70_80	FinnGen	I9_CAVS_OPERATED	0.0873780509760572	0.869272832234637	0.505792218937107	-0.314574289000379	0.637471055767212	0.502444377712616	0.35525848871424	0.20276303609992	0.290693546415557	0.578428899700057	0.355237147079167	0.379638758081257	0.805716088150296	1.80991008319874e-05	0.0818678083060583	0.586549776511417	0.0727342985293506	0.185675738114965	600	16588	438	335	230	129	93	52	41	39	23	12	11	7	15508	15611	15716	15817	15853	15894	1201	1203	1219	1230	1231	1235
E4_HYPERCHOL	70_80	FinnGen	I9_CAVS_OPERATIONS2	0.0873780509760572	0.869272832234637	0.505792218937107	-0.314574289000379	0.637471055767212	0.502444377712616	0.35525848871424	0.20276303609992	0.290693546415557	0.578428899700057	0.355237147079167	0.379638758081257	0.805716088150296	1.80991008319874e-05	0.0818678083060583	0.586549776511417	0.0727342985293506	0.185675738114965	600	16588	438	335	230	129	93	52	41	39	23	12	11	7	15508	15611	15716	15817	15853	15894	1201	1203	1219	1230	1231	1235
E4_HYPERCHOL	70_80	FinnGen	I9_CAVS_RHEU	0.0765008290159034	0.850393417015331	0.480714873908761	-0.325151992686109	0.626602636544438	0.500094339992943	0.355260202925574	0.202770077197802	0.29070898153822	0.578439967954152	0.355250337152691	0.3796451901423	0.82950422733831	2.74222815573202e-05	0.0982098603592133	0.574035066033838	0.077759925028897	0.187748913738598	607	16580	444	341	236	131	94	52	41	39	23	12	11	7	15502	15605	15710	15815	15852	15894	1200	1202	1218	1229	1230	1234
E4_HYPERCHOL	70_80	FinnGen	I9_CEREBVASC	0.869695787762149	0.404141684500185	0.256483523658993	-0.1704126817881	-0.134518241470722	0.288188072320387	0.138665241016532	0.142045366490288	0.180557631387168	0.260959144061339	0.245423408784952	0.172992732356007	3.56647774907974e-10	0.0044389228260784	0.155459899538738	0.513740564885806	0.58361856544067	0.0957339330287128	2412	15260	1676	1227	874	604	443	281	140	100	64	51	42	35	14751	15200	15553	15823	15984	16146	1105	1145	1181	1194	1203	1210
E4_HYPERCHOL	70_80	FinnGen	I9_CHD	1.05930945418862	-0.00179404900163843	0.343643379025022	0.0392672782759264	0.457104231279547	0.494680558006403	0.132892371751069	0.170948668394599	0.164751677237302	0.212262242755897	0.159381767966421	0.11813672936523	1.5716220150405e-15	0.991626622555495	0.036994361449079	0.853233605159036	0.00413097481468303	2.82222804425464e-05	2466	14718	1517	1243	975	701	550	429	138	99	103	98	105	83	14416	14690	14958	15232	15383	15504	1113	1152	1148	1153	1146	1168
E4_HYPERCHOL	70_80	FinnGen	I9_CHD_NOREV	1.04719724588653	-0.0375491680906474	0.503953562640144	-0.0678664615683911	0.410352619819229	0.457862610575182	0.146814879573692	0.196242060075289	0.173489563056299	0.261200069737165	0.193072948177146	0.14292309862656	9.83665335648272e-13	0.848258376921264	0.00367480531564142	0.79499831266556	0.0335552471387908	0.00135740119501489	1991	14708	1302	1007	743	529	404	296	114	82	81	67	68	54	14236	14531	14795	15009	15134	15242	1047	1079	1080	1094	1093	1107
E4_HYPERCHOL	70_80	FinnGen	I9_CORATHER	0.998027657685028	0.311613928561818	0.372833508525622	0.404625435255749	0.442161923833943	0.803468360390063	0.121005657403944	0.133679501100198	0.150386442898504	0.167744781643848	0.158524819309494	0.113594197324902	1.6136836013254e-16	0.0197505941627959	0.0131688645191902	0.0158587917968234	0.00528337948011736	1.51459810691619e-12	3226	12963	2128	1713	1229	886	639	432	202	157	129	115	106	93	12906	13321	13805	14148	14395	14602	953	998	1026	1040	1049	1062
E4_HYPERCHOL	70_80	FinnGen	I9_CVD	1.08529839716517	0.370376330512829	0.39771094218276	0.323569257965954	0.425663328140559	0.646647672385872	0.139072647118021	0.148631352050199	0.156800144515858	0.171834078072586	0.151045631772931	0.114246895435929	6.00591568263336e-15	0.0127057318502122	0.0111992491659775	0.0596958814043447	0.00483071347047025	1.51293923147404e-08	5925	3747	3442	2896	2392	1914	1613	1300	219	168	173	170	185	173	5586	6132	6636	7114	7415	7728	425	476	471	474	459	471
E4_HYPERCHOL	70_80	FinnGen	I9_CVD_HARD	1.11466914479895	0.1248378329157	0.324087535706312	0.0701255115515219	0.348937561248401	0.444535347101944	0.109328190756196	0.137140332721139	0.143169867377584	0.181526614764383	0.147378160328893	0.110791959979885	2.07407903549078e-24	0.362668209020618	0.0235951919486244	0.699267238107735	0.0179022299697836	6.01190570696687e-05	3777	13568	2421	1900	1448	1044	814	608	215	146	136	126	124	97	13689	14210	14662	15066	15296	15502	1020	1089	1099	1109	1111	1138
E4_HYPERCHOL	70_80	FinnGen	I9_DISVEINLYMPH	-0.0256028330217572	-0.46475238852581	-0.781229590049406	-0.712908619652334	-0.0418213680385096	-0.226047109494152	0.291144963923037	0.303554397951937	0.409760137520369	0.448571501388132	0.29066344025037	0.231990398051418	0.929925606743511	0.125760758320905	0.0565784423155004	0.111995731120457	0.885593293994385	0.329867242651009	1208	13855	803	631	446	322	266	200	35	27	24	21	26	19	13198	13370	13555	13679	13735	13801	1027	1035	1038	1041	1036	1043
E4_HYPERCHOL	70_80	FinnGen	I9_DOAAC	0.599992359383525	-0.0378214357839561	0.0175145427987529	0.0965775032327017	0.38483820419616	0.627505021651282	0.164947917581678	0.180888330669119	0.207880838111003	0.232829111139484	0.196296177549615	0.166916686547514	0.000275334058835691	0.834380161564892	0.932855438586358	0.678288357527544	0.0499376467899321	0.000170327740503257	2087	15450	1458	1174	824	561	410	218	104	80	66	62	57	38	14829	15113	15463	15726	15877	16069	1146	1170	1184	1188	1193	1212
E4_HYPERCHOL	70_80	FinnGen	I9_HEARTFAIL	0.753726600915807	0.00584197084013601	0.118643600746876	-0.503989782004545	0.163439336736388	0.222807104502008	0.144919401098023	0.164152926614546	0.183286666750982	0.291034995250206	0.207384712175227	0.192605532737031	1.98213245106509e-07	0.971610408181264	0.517430241686878	0.0833242480680469	0.430639780262196	0.247351908729824	2174	15470	1542	1257	886	625	445	228	130	91	67	46	43	28	14830	15115	15486	15747	15927	16144	1142	1181	1205	1226	1229	1244
E4_HYPERCHOL	70_80	FinnGen	I9_HEARTFAIL_ALLCAUSE	0.764216135732339	0.0164719632119174	0.13076644652975	-0.490834011268753	0.178666321555408	0.264984608669145	0.1449421675035	0.164168968400318	0.183299505304605	0.291046899421078	0.207397514629305	0.192558130568042	1.34534536439075e-07	0.9200780343215	0.475596317520309	0.0917105017648947	0.388980339746804	0.168782050656291	2146	15429	1523	1242	873	615	438	222	130	91	67	46	43	28	14783	15064	15433	15691	15868	16084	1139	1178	1202	1223	1226	1241
E4_HYPERCHOL	70_80	FinnGen	I9_HEARTFAIL_AND_CHD	0.952438725477334	0.296291665643057	0.617185001354658	-0.122288300698432	0.418800627016173	0.574709982944698	0.187729004091463	0.200633238258144	0.200774378089257	0.336152927550135	0.246342079449015	0.222635042387339	3.90612352272863e-07	0.139733935040743	0.00211193342791602	0.71601654747865	0.089116348533153	0.00984006426020183	1143	14324	783	658	474	337	256	132	91	70	53	34	32	21	13659	13784	13968	14105	14186	14310	934	955	972	991	993	1004
E4_HYPERCHOL	70_80	FinnGen	I9_HEARTFAIL_EXMORE	0.752155573765014	0.00139800192020823	0.114026372940722	-0.509051856109642	0.155047229424944	0.215397746678452	0.145578542162307	0.164716620821321	0.183808313929	0.29137765455565	0.207862120815156	0.193299117949953	2.38307697419661e-07	0.993228183343369	0.535024212539641	0.0806283530351555	0.4557194738053	0.265140435525788	2174	13707	1542	1257	886	625	445	228	130	91	67	46	43	28	13226	13511	13882	14143	14323	14540	983	1022	1046	1067	1070	1085
E4_HYPERCHOL	70_80	FinnGen	I9_HEARTFAIL_NS	0.495574546906894	0.0124481823775225	0.014460675306047	-0.376070890981225	-0.0211202771259487	0.120348878543018	0.128802415907758	0.128410200228342	0.152029962207648	0.216453958818306	0.180590834210462	0.153715759210407	0.000119301866379893	0.922773439573783	0.924221679002127	0.0823135086077581	0.906898889950743	0.433667458417325	3598	13949	2545	2172	1505	1046	720	396	186	137	98	70	62	45	13765	14138	14805	15264	15590	15914	1051	1100	1139	1167	1175	1192
E4_HYPERCHOL	70_80	FinnGen	I9_HYPERTENSION	0.917285420819784	0.408017509312205	0.354604485916288	0.326232709677574	0.513397941061576	0.529256099513591	0.1264638015846	0.131189601282325	0.150644092131786	0.165363738446818	0.138535969577983	0.106134808270679	4.06606485036454e-13	0.00187001184889709	0.0185764942913539	0.0485161983064597	0.000210656454672605	6.1438333544519e-07	4167	9338	2551	2022	1492	1185	988	771	203	158	138	141	139	112	10050	10579	11109	11416	11613	11830	701	746	766	763	765	792
E4_HYPERCHOL	70_80	FinnGen	I9_HYPTENS	0.917345976186529	0.408538937083803	0.354882496377754	0.326233076630221	0.513414396447513	0.529292869989088	0.126464218125141	0.131188767827353	0.15064455139072	0.16536374256631	0.138535964145047	0.106134992471129	4.05242377588318e-13	0.0018448790064191	0.0184848270589139	0.0485159509962139	0.000210557618444707	6.13310534811659e-07	4166	9338	2551	2021	1491	1185	988	771	203	158	138	141	139	112	10049	10579	11109	11415	11612	11829	701	746	766	763	765	792
E4_HYPERCHOL	70_80	FinnGen	I9_HYPTENSESS	0.808588808272434	0.365906863070884	0.250428799940207	0.471964391551179	0.332690991948021	0.428327682761754	0.106115472947503	0.109111352140612	0.132992203860694	0.138107225794307	0.143656827360399	0.128434244935045	2.53881287248028e-14	0.000797912775261238	0.0596958028812959	0.000632277673301429	0.0205651947253858	0.000853006510098222	5023	9683	3453	2595	1783	1275	951	587	285	213	168	134	96	68	10170	11028	11840	12348	12672	13036	798	870	915	949	987	1015
E4_HYPERCHOL	70_80	FinnGen	I9_HYPTENSHD	1.51124134987192	0.969595696302843	1.58091797169796	1.36150803995117	1.29234062432188	1.10394354662439	0.309576716473103	0.323433103071047	0.296695803903491	0.38436847155558	0.360015143086137	0.340067519910788	1.05208453267439e-06	0.00271914164670903	9.90742794043491e-08	0.00039681216504572	0.000331078976800908	0.00116936875042906	521	8791	340	280	175	122	100	73	32	23	23	17	14	9	8649	8709	8814	8867	8889	8916	291	300	300	306	309	314
E4_HYPERCHOL	70_80	FinnGen	I9_HYPTENSHR	1.64104771127772	0.872215476956377	1.4764324728942	1.26823895876703	1.42106527776607	1.07005226320653	0.276264606014741	0.323369528458055	0.2967025812498	0.384244801942517	0.32345037929488	0.339992936877644	2.84795910260389e-09	0.0069910204125639	6.48659939270668e-07	0.000964778187216083	1.11562351631478e-05	0.00164798240290757	575	8815	379	308	193	133	109	77	36	25	25	19	16	9	8680	8751	8866	8926	8950	8982	295	306	306	312	315	322
E4_HYPERCHOL	70_80	FinnGen	I9_IHD	1.1847449779004	0.166374932031585	0.169885639992174	0.202115822823807	0.244349856361321	0.537886697905766	0.113651033058996	0.143409539420079	0.161647818571381	0.17414781343192	0.15471376443736	0.101051122162202	1.91846060772372e-25	0.245992409767717	0.293276255162316	0.245804907864651	0.114251839289483	1.02116557771828e-07	3394	12888	2070	1716	1273	976	807	613	195	135	130	126	127	122	13053	13407	13850	14147	14316	14510	964	1024	1029	1033	1032	1037
E4_HYPERCHOL	70_80	FinnGen	I9_INTRACRA	0.713772752176139	0.40408762808234	-0.385372814108249	0.383373145021023	0.206206791973126	0.571810249984093	0.410135571481023	0.409928517523852	0.708096855120946	0.578659355485419	0.578593128977747	0.40992516128441	0.0818004417694043	0.324255098260277	0.586278096284555	0.507638299647865	0.721545946105685	0.163041845778586	369	14850	273	139	103	66	51	43	14	12	7	9	6	6	13964	14098	14134	14171	14186	14194	968	970	975	973	976	976
E4_HYPERCHOL	70_80	FinnGen	I9_ISCHHEART	1.1230293408134	0.153131406255511	0.333836077614692	0.234487066790299	0.302902351540132	0.633255276216294	0.112805025120937	0.139604144204261	0.148618722398761	0.174016373404637	0.15460816206451	0.102042470040302	2.38643455211102e-23	0.272686297286909	0.0246874511445885	0.177819246722771	0.05009388175036	5.44189587115717e-10	3526	12983	2227	1832	1335	947	756	566	203	146	139	128	126	119	13097	13492	13989	14377	14568	14758	982	1039	1046	1057	1059	1066
E4_HYPERCHOL	70_80	FinnGen	I9_MI	0.98226173217171	0.0541422012316335	0.44063488022354	0.197197252016585	0.533917982534598	0.447525895971938	0.179926408703126	0.228134824473058	0.218261256942579	0.281437960388073	0.223511622904894	0.175301290714988	4.78172757070026e-08	0.81240431515888	0.0435036976249952	0.483504288453459	0.0169048563557696	0.0106831508858093	1563	12673	1046	764	555	397	298	226	81	60	58	50	47	36	12328	12610	12819	12977	13076	13148	781	802	804	812	815	826
E4_HYPERCHOL	70_80	FinnGen	I9_MI_STRICT	0.908170097103822	0.14551368388241	0.473319814803815	-0.058040212957999	0.571030153471397	0.450608858296587	0.201469622135821	0.23399395690823	0.228682693494585	0.336928729756169	0.22893653801439	0.180121959355934	6.55257467141426e-06	0.534027741171473	0.0384742008835706	0.863231099757022	0.0126215540219718	0.0123602964818385	1340	12632	867	666	493	362	278	212	70	55	50	44	45	34	12269	12470	12643	12774	12858	12924	766	781	786	792	791	802
E4_HYPERCHOL	70_80	FinnGen	I9_NONRHEVALV	0.299186389342123	0.676861751825895	0.548491922536835	-0.23689032295694	0.573076110349889	0.0957263864890868	0.234048329417422	0.166228512509103	0.213505426589453	0.380785174455687	0.239978420125195	0.281261929738666	0.201140038811343	4.66361729340992e-05	0.0101997307695194	0.533869439623351	0.0169388737739526	0.733595942731157	1379	10298	973	738	500	313	248	146	74	66	42	25	23	13	9956	10191	10429	10616	10681	10783	674	682	706	723	725	735
E4_HYPERCHOL	70_80	FinnGen	I9_NSTEMI	0.969169948460886	0.39201752899677	0.837824378300727	-0.0803322715557914	0.788862472070727	0.201519820938955	0.203270408374907	0.226465502761286	0.232352957004936	0.448866542760457	0.303984247646654	0.336006412397409	1.86169915826549e-06	0.0834472410143654	0.000311161357538576	0.857963660734345	0.00945697818188032	0.548672909684354	839	16531	614	466	273	180	107	63	66	49	35	20	17	9	15517	15665	15858	15951	16024	16068	1173	1190	1204	1219	1222	1230
E4_HYPERCHOL	70_80	FinnGen	I9_OTHARR	0.327141897158135	0.241319390537435	0.174580966510621	-0.622658799076174	-0.119350227382622	0.127507426951735	0.240180027999581	0.204724369868298	0.253759461884521	0.449361449498332	0.336219126380539	0.25470113192775	0.173175944139043	0.238496689653193	0.491466537662128	0.165853050379636	0.722606441926151	0.616641496265231	1317	10243	908	753	497	335	242	159	57	47	31	17	21	16	9945	10100	10356	10518	10611	10694	650	660	676	690	686	691
E4_HYPERCHOL	70_80	FinnGen	I9_OTHHEART	0.48727847750826	0.221834067885821	0.202105307359176	-0.351430864766927	0.356302709549097	0.126763079389425	0.119770786356672	0.1102395135949	0.127522577039471	0.190581611381258	0.131083503317153	0.125636493704667	4.73319637926229e-05	0.0441891876182537	0.112998367591359	0.0651843840496147	0.00656509680139883	0.312990448400604	5364	10896	3623	2973	2130	1509	1128	721	259	205	157	117	115	72	11514	12164	13007	13628	14009	14416	864	918	966	1006	1008	1051
E4_HYPERCHOL	70_80	FinnGen	I9_PAD	0.948327506530385	-0.301487404569892	-0.480557833876876	0.0592571016494945	0.36989837317654	0.696667955364744	0.171366979742792	0.253019761409388	0.318771295645931	0.280292222358587	0.238956823298395	0.193464334256397	3.13189897877736e-08	0.233435092153685	0.131674424197829	0.832565898556683	0.12162913726099	0.00031697737613651	1338	15331	925	758	543	391	277	139	72	43	39	44	40	28	14567	14734	14949	15101	15215	15353	1105	1134	1138	1133	1137	1149
E4_HYPERCHOL	70_80	FinnGen	I9_SEQULAE	0.197062806602115	0.242002832134459	0.187524874050184	0.558217605858749	-0.686820282550394	0.132755608494388	0.303917446033667	0.252735424988068	0.318479683651349	0.318579558721076	0.578666998545077	0.355712444783799	0.516720452217364	0.338297654666177	0.555986943093171	0.0797380731289672	0.235266779664833	0.708991804734902	832	15035	597	433	288	192	136	88	40	30	20	14	9	8	14197	14361	14506	14602	14658	14706	1033	1043	1053	1059	1064	1065
E4_HYPERCHOL	70_80	FinnGen	I9_STEMI	0.30635630100216	-0.469451258647359	-1.44683721188451	0.148249334239698	-0.0799762701871952	-0.16776132376045	0.501498628577325	0.578453313637517	1.00064769285313	0.50132769725396	0.501447080325214	0.410479365189455	0.541277945295932	0.417042476903778	0.148205052118857	0.767448937973611	0.873282089525374	0.682762681766429	336	17004	224	153	128	100	86	64	9	7	7	9	9	6	15866	15937	15962	15990	16004	16026	1241	1243	1243	1241	1241	1244
E4_HYPERCHOL	70_80	FinnGen	I9_STR	1.01469469623674	0.285841334010865	0.35482750932772	-0.161950604228395	-0.100537268053475	0.11417803205379	0.146564436394464	0.168579788043476	0.19270835212848	0.291257735511471	0.270037671397263	0.207681709335293	4.41558135872428e-12	0.0899645295674511	0.0655824564157833	0.57818432493931	0.709663314975846	0.582474301395396	1937	14822	1354	966	701	486	353	233	116	76	52	41	33	24	14262	14650	14915	15130	15263	15383	1027	1067	1091	1102	1110	1119
E4_HYPERCHOL	70_80	FinnGen	I9_STR_EXH	0.973184353778564	0.226434427674846	0.379103975753969	-0.266585688880079	-0.0228011322066145	0.11227417215981	0.153959582936453	0.178061152158093	0.196141925731537	0.318617118211136	0.270073215502093	0.216633326387812	2.59812342329386e-10	0.203491587118303	0.053260298949335	0.402763431871132	0.932717939442016	0.604271130943924	1752	14933	1223	909	661	449	329	208	107	70	49	37	31	22	14327	14641	14889	15101	15221	15342	1028	1065	1086	1098	1104	1113
E4_HYPERCHOL	70_80	FinnGen	I9_STR_SAH	0.988511728546808	0.283200113734353	0.31728069382354	-0.253618038179958	0.0032393542150686	0.123613645915204	0.147971310751369	0.16862828518417	0.196159174665407	0.304018911910483	0.252998356008448	0.203605843342879	2.3824496083013e-11	0.0930674474671291	0.105777841033451	0.404158169145154	0.989784281062035	0.543769758495368	1956	14735	1365	971	704	485	361	240	114	76	52	42	35	25	14189	14583	14850	15069	15193	15314	1023	1061	1085	1095	1102	1112
E4_HYPERCHOL	70_80	FinnGen	I9_TIA	0.647306695385486	0.627662350182648	0.382684758145294	-0.491489221229972	0.467613197775014	0.270298228952114	0.207647112715309	0.170553405483198	0.221261502931032	0.379756300567516	0.232258357514431	0.221757928269579	0.00182490840107279	0.000233095537539934	0.0837091496758728	0.195588511143157	0.0440797075765117	0.222886445906364	1202	14789	797	658	473	372	271	151	83	64	47	33	33	21	14093	14232	14417	14518	14619	14739	1018	1037	1054	1068	1068	1080
E4_HYPERCHOL	70_80	FinnGen	I9_UAP	1.3957342708062	-0.169291610537475	0.475674837766489	0.0130191232158258	0.580947448947529	0.639578806829828	0.176540284490378	0.291430435484739	0.239121560840422	0.335769195742036	0.239039443514211	0.184829475408243	2.65709214992071e-15	0.561308614264391	0.0466725669206709	0.969070554241999	0.0150846075921541	0.000539428911757071	896	14195	559	480	366	272	208	138	66	43	49	41	41	31	13513	13592	13706	13800	13864	13934	953	976	970	978	978	988
E4_HYPERCHOL	70_80	FinnGen	I9_VARICVE	-1.35781212125393	-0.401742236026525	-0.847939942619641	-1.51367719406574	0.11855222128784	-0.0153404202065996	1.00076896989037	0.501303423705637	0.70803330019781	1.00064053506466	0.379566865780435	0.260612532425189	0.174854681777404	0.42290280242464	0.231073181923649	0.130353782707338	0.754785534450447	0.95306127537904	423	13762	240	208	149	136	122	116	10	11	10	11	17	15	12940	12972	13031	13044	13058	13064	995	994	995	994	988	990
E4_HYPERCHOL	70_80	FinnGen	I9_VHD	0.300757739566055	0.6504507540862	0.547331300459426	-0.239184087973453	0.571065161371625	0.0944950227087737	0.234050170334587	0.168252624473794	0.213518744399915	0.380795759705141	0.240009551441479	0.28126149353266	0.198787400800946	0.00011067237802798	0.0103656259379184	0.529927645193705	0.0173435067601258	0.73689456525122	1380	10298	973	740	501	313	250	148	73	65	42	25	23	13	9958	10191	10430	10618	10681	10783	674	682	705	722	724	734
E4_HYPERCHOL	70_80	FinnGen	I9_VTE	0.127253202376922	-0.235506802727322	0.313548313267624	0.0437553539657741	-0.978607423179507	-0.327964205834353	0.303572130682335	0.303363870641104	0.279331811291907	0.379466871698198	0.578281390134584	0.335123372207076	0.67508016632089	0.437561307174864	0.261652409946056	0.908201440543867	0.090594776972556	0.32775926118345	921	16038	671	482	321	204	174	105	35	26	22	16	10	9	15074	15263	15424	15541	15571	15640	1179	1188	1192	1198	1204	1205
E4_HYPERCHOL	70_80	FinnGen	ILD_DIFF_DG	0.176095338968267	0.000676768839128529	0.0612590250268206	-0.245361140261114	-0.0325453013337901	0.228788191932228	0.13154279563274	0.11886649833657	0.131006954251117	0.174296790346045	0.150320572423162	0.112401241530416	0.180670835950732	0.995457252479252	0.640069719204264	0.159213890897664	0.828593372178655	0.0418046444381347	5960	10106	4135	3037	2217	1561	1186	754	224	184	140	105	108	92	10816	11914	12734	13390	13765	14197	891	931	975	1010	1007	1023
E4_HYPERCHOL	70_80	FinnGen	ILD_SYST_AUTO_DISEASES	0.136457422597466	-1.27435740280552	-0.0248816905371116	0.0503951347024721	-0.392537437497409	0.0502004530745595	0.355479210352834	0.57834919242317	0.35522347369262	0.379534612223276	0.448442707802857	0.2522519847665	0.701075598833682	0.0275637931318506	0.944157703107085	0.894366269862281	0.381391849814564	0.842255587089428	672	15286	430	368	251	199	157	118	22	18	24	20	16	16	14362	14424	14541	14593	14635	14674	1144	1148	1142	1146	1150	1150
E4_HYPERCHOL	70_80	FinnGen	J10_ACUTEUPPERINFEC	-0.193261882991258	0.315549326221496	-0.0859829542257409	0.396887426020849	-1.350870763995	0.737486664308894	0.409862570948154	0.260360675883441	0.409655342765999	0.409634822968094	1.00053358413814	0.354911771342711	0.637263372846466	0.225523867735197	0.833752775931822	0.332604530858591	0.176967762046159	0.037714548818419	641	15753	459	371	245	129	91	48	30	25	16	12	7	8	14766	14854	14980	15096	15134	15177	1139	1144	1153	1157	1162	1161
E4_HYPERCHOL	70_80	FinnGen	J10_ASTHMA	-0.0773919355173396	0.112948070393193	-0.0454850817876978	-0.864083850120769	-0.216414149550736	-0.0631765938864373	0.2925060246785	0.217976282690227	0.271103833677235	0.449657072864614	0.292295001736235	0.209617797444579	0.791331207521216	0.604341904470146	0.86675844488087	0.0546497185317911	0.459059538847163	0.763117533839981	1184	9270	761	629	447	336	288	215	50	41	24	19	28	24	8954	9086	9268	9379	9427	9500	689	698	715	720	711	715
E4_HYPERCHOL	70_80	FinnGen	J10_ASTHMA_EXMORE	-0.0781955907571539	0.110640000447942	-0.0506005004906302	-0.872310806530147	-0.226801304078834	-0.103817159662527	0.292838697245593	0.21841198479812	0.271462158414686	0.449898679835649	0.292657955540894	0.210371782575279	0.789449024829149	0.612459642867572	0.852131224836306	0.0525129052061672	0.438357047108106	0.621663755613646	1184	8599	761	629	447	336	288	215	50	41	24	19	28	24	8340	8472	8654	8765	8813	8886	632	641	658	663	654	658
E4_HYPERCHOL	70_80	FinnGen	J10_ASTHMA_INCLAVO	0.0629387781535505	0.355116673394329	0.0611852897463833	-0.402168805193692	0.0218844226314684	0.0582220582599342	0.245366413005869	0.172575042361642	0.226215265409206	0.318101537656633	0.238116396037703	0.202945750244389	0.797557564662682	0.0396139265179923	0.78679581380228	0.206130229959555	0.926772400212912	0.774200501853642	1571	14735	986	835	625	468	388	257	73	64	38	29	35	25	14127	14278	14488	14645	14725	14856	1120	1129	1155	1164	1158	1168
E4_HYPERCHOL	70_80	FinnGen	J10_ASTHMA_MAIN	0.116980098549613	0.362215728996556	0.0752874591826253	-0.473630529339494	-0.255281454826745	-0.280153678260112	0.336863724270166	0.240379166009575	0.319623488733675	0.449681044168252	0.356591128001796	0.262759436519157	0.728394210813726	0.131848701868456	0.813781520436314	0.292222383387265	0.474056793465887	0.286333986857903	779	9201	456	416	295	232	206	172	38	32	18	14	18	15	8840	8880	9001	9064	9090	9124	646	652	666	670	666	669
E4_HYPERCHOL	70_80	FinnGen	J10_ASTHMA_MAIN_EXMORE	0.119178212135264	0.363552042080892	0.0757570256656854	-0.478942494700795	-0.261315557533007	-0.321057424714027	0.337203531265289	0.240836149736593	0.319938437923289	0.449932430479085	0.356903081565123	0.263441591950789	0.723765280214502	0.131160586161876	0.812822612571449	0.287112898783252	0.46406168642203	0.222956411013009	779	8530	456	416	295	232	206	172	38	32	18	14	18	15	8226	8266	8387	8450	8476	8510	589	595	609	613	609	612
E4_HYPERCHOL	70_80	FinnGen	J10_ASTHMA_OTHER_THAN_NONALLERGIC	0.262272201976616	-0.175433858603525	-0.152840110120345	-0.649855660226609	-0.186650985790117	-0.0893079140015184	0.245076753588184	0.244820274289756	0.279360290922787	0.409669260672527	0.303333941752745	0.244788084191086	0.284545710289014	0.473631911075432	0.584304880542085	0.112672760022567	0.538335696104389	0.715232584674913	1209	15656	811	668	485	350	287	186	50	36	25	18	22	17	14823	14966	15149	15284	15347	15448	1181	1195	1206	1213	1209	1214
E4_HYPERCHOL	70_80	FinnGen	J10_BRONCHITIS	-0.547654221844472	-0.291326777081069	-0.0944078510828516	0.0368810668748585	-0.0802025259771173	0.34030872823187	0.448712965940307	0.318099558818676	0.355185551320089	0.409737368176447	0.448532438373487	0.355367079083551	0.222275349933914	0.359753331595031	0.790394259029102	0.928278092230662	0.858086121501396	0.338251420933512	749	16476	553	441	294	188	125	63	24	22	17	11	8	8	15444	15556	15703	15809	15872	15934	1204	1206	1211	1217	1220	1220
E4_HYPERCHOL	70_80	FinnGen	J10_COPD	-0.165009056116564	-0.144547518657219	-0.114961749371119	-0.476267056326362	-0.37970964724104	-0.150894257904063	0.253824965957268	0.204399485171224	0.233342922990018	0.319091316682284	0.304405227397217	0.253595559799356	0.515634129009199	0.479453741886548	0.622243684139233	0.135549017888639	0.212257408148833	0.551830555794651	1716	13919	1209	971	689	512	364	197	63	52	38	26	23	16	13316	13554	13836	14013	14161	14328	1047	1058	1072	1084	1087	1094
E4_HYPERCHOL	70_80	FinnGen	J10_COPDNAS	-0.142381261538188	-0.12265610463484	-0.154006930069094	-0.457289722963857	-0.355126819405902	-0.194933948300071	0.253840113859097	0.204428838169049	0.239566644763365	0.319120433414009	0.304411113734568	0.261704488025126	0.574859420929437	0.548510141921709	0.520317338762708	0.151866665674547	0.243370862813265	0.456354641214193	1675	13912	1177	946	675	504	356	193	64	51	37	25	22	15	13304	13535	13806	13977	14125	14288	1042	1055	1069	1081	1084	1091
E4_HYPERCHOL	70_80	FinnGen	J10_COPDNAS_INCLAVO	-0.183000279278649	-0.155583396865395	-0.066094109005574	-0.361400733458688	-0.202197297109944	-0.209671571073378	0.24596933888914	0.196402005983999	0.216833299810037	0.291405130005542	0.270077840762458	0.261319555874524	0.456878710505811	0.428262687202944	0.760506822133081	0.214901312647092	0.454060326183425	0.422346487586448	1868	15971	1303	1056	774	557	394	205	70	57	45	29	25	15	15261	15508	15790	16007	16170	16359	1205	1218	1230	1246	1250	1260
E4_HYPERCHOL	70_80	FinnGen	J10_INFLUPNEU	0.155989145287774	-0.334046957457928	0.103488120762309	-0.108712514713404	-0.110337425848296	0.153590802813583	0.16255764667838	0.175237002930656	0.175181999426074	0.245255797557065	0.252608014768383	0.207505585766417	0.337260200489836	0.0566167266552311	0.554690409855194	0.657576416966358	0.662261437969825	0.459192774475478	3315	14518	2610	1634	1057	650	411	214	112	84	62	35	30	24	14004	14980	15557	15964	16203	16400	1107	1135	1157	1184	1189	1195
E4_HYPERCHOL	70_80	FinnGen	J10_LOWCHRON	-0.146087705544011	-0.0974463536799288	0.0870489356094411	-0.442901136482386	-0.469320788231618	-0.0181722041110896	0.221882257700105	0.1732777187551	0.180895534920043	0.261016454500044	0.245369532750872	0.156829370079131	0.51027989891231	0.573863313727671	0.630366487286355	0.0897283806402627	0.0557851730225501	0.907753626426453	2343	13963	1507	1281	941	720	581	389	89	79	62	43	46	43	13602	13828	14168	14389	14528	14720	1108	1118	1135	1154	1151	1154
E4_HYPERCHOL	70_80	FinnGen	J10_LOWERINF	-0.228420959855261	-0.44012024607523	0.322578413014941	-0.098001966771264	-0.200716332531929	0.401084465215028	0.35539452084973	0.318032048669545	0.269351680971036	0.409679970965861	0.448504859014061	0.335214785819323	0.520402526139252	0.166393223257016	0.231068669577198	0.810938166915406	0.654497336206098	0.231501528850157	871	16514	646	508	344	212	141	67	31	26	24	12	9	9	15494	15632	15796	15928	15999	16073	1214	1219	1221	1233	1236	1236
E4_HYPERCHOL	70_80	FinnGen	J10_PLEURA	0.486900043304156	-0.17793601130183	-0.710978811941689	-0.352158505060512	-0.151976341006495	-0.242173159683008	0.232626300803722	0.279793699396694	0.448750073272296	0.448780488925347	0.409950989897919	0.380080435911441	0.0363440911492627	0.524806197290463	0.113113265596607	0.432628887691568	0.710847346018537	0.524018728930565	1129	16262	852	576	350	245	168	87	38	22	13	10	9	7	15294	15570	15796	15901	15978	16059	1207	1223	1232	1235	1236	1238
E4_HYPERCHOL	70_80	FinnGen	J10_PNEUMOBACT	-0.138632822220127	-0.582162239606718	-0.460555385665515	-0.247616127553041	0.139939274333978	0.353490767439627	0.318848369344765	0.335592577183782	0.379968162187042	0.410179987398758	0.335497468984536	0.270040557345882	0.663713180022352	0.0827887834867349	0.225478156907862	0.546058565248297	0.676598114225335	0.190524719847926	1093	13877	835	523	345	235	170	85	32	26	20	15	16	14	13097	13409	13587	13697	13762	13847	1006	1012	1018	1023	1022	1024
E4_HYPERCHOL	70_80	FinnGen	J10_PNEUMOBACTEROTH	-0.115958834903557	-0.552556795641956	-0.424298370140554	-0.204690241439077	-0.0588961952386708	0.330618042508611	0.318846091990937	0.335595384898511	0.379990765944229	0.410203941346858	0.379880769859532	0.291431279080748	0.71609489948613	0.0996614764958477	0.26416462515309	0.617782003584076	0.876790860837174	0.25660032895577	1062	13871	818	510	332	227	161	79	31	25	19	14	14	12	13081	13389	13567	13672	13738	13820	1003	1009	1015	1020	1020	1022
E4_HYPERCHOL	70_80	FinnGen	J10_PNEUMONAS	0.0618380836065472	-0.352830218737633	0.168718744757357	-0.0273645088562075	-0.0745666548931919	0.06998696465971	0.183620663079265	0.192456651671597	0.186107785951758	0.260773670678813	0.279713487491177	0.245455736170036	0.736289662124414	0.066758402475541	0.364637048473115	0.916426705523092	0.78979081252504	0.775544014430857	2770	14429	2217	1360	879	522	318	162	92	70	54	30	22	17	13803	14660	15141	15498	15702	15858	1087	1109	1125	1149	1157	1162
E4_HYPERCHOL	70_80	FinnGen	J10_PNEUMONIA	0.113619442534229	-0.350398175206508	0.114441907223724	-0.0856122824628046	-0.162987290200286	0.199664213268858	0.168693422752768	0.180417836385784	0.177721635236422	0.245265063788924	0.260718087877202	0.203420389722787	0.500612576717537	0.0521191625190396	0.519614935371674	0.727044083956614	0.531874181173498	0.326329029372273	3235	14666	2552	1576	1016	636	407	213	107	81	61	34	29	25	14127	15103	15663	16043	16272	16466	1115	1141	1161	1188	1193	1197
E4_HYPERCHOL	70_80	FinnGen	J10_PNEUMOPROBBAC	0.0978286175907495	-0.33973467586711	0.128180023696908	-0.0662929313607469	-0.145185017583663	0.164925598375857	0.17087698853163	0.180397675379592	0.17771543583712	0.245258065401655	0.260700852224977	0.207481104745754	0.566977175420442	0.0596659299888456	0.470746140982998	0.7869304807118	0.577593885977234	0.426674847622207	3179	14738	2513	1545	1000	619	398	208	106	81	61	34	29	24	14176	15144	15689	16070	16291	16481	1122	1147	1167	1194	1199	1204
E4_HYPERCHOL	70_80	FinnGen	J10_RESPIRATORY	0.127724916975478	-0.100118200769039	0.0337067454447697	-0.249173404698724	-0.135702850147982	0.259040654647948	0.146204070468138	0.133691300263421	0.140924895164388	0.185140536795184	0.166120134488751	0.113425167833851	0.382332247265608	0.45393197135516	0.810964200034936	0.178347388983046	0.413987943833103	0.0223831547961202	5080	9147	3443	2599	1965	1400	1077	701	180	154	127	96	97	92	9795	10639	11273	11838	12161	12537	809	835	862	893	892	897
E4_HYPERCHOL	70_80	FinnGen	J10_UPPERDIS	0.308720116942061	-0.263909788878913	0.420852603593483	-0.274401476545719	-0.417969525551385	0.165186671150223	0.291445060445653	0.318425071093418	0.252668530034345	0.379787672259306	0.355374678819731	0.188880179121633	0.28947510295723	0.40721920570377	0.0957868797174055	0.469979222906775	0.239539890729559	0.381814450389831	968	13972	559	467	344	286	253	219	36	29	28	26	28	29	13276	13368	13491	13549	13582	13616	1069	1076	1077	1079	1077	1076
E4_HYPERCHOL	70_80	FinnGen	J10_UPPERINFEC	0.175938025242572	0.248646189308627	-0.0352611060750581	-0.0517495878553452	-0.953356383633274	0.481891381294886	0.290893537022399	0.226046228639033	0.318004135302258	0.379417554125859	0.578273460190789	0.225880263239402	0.545299068834048	0.271341108379356	0.911709491719238	0.891511254286706	0.0992243773174371	0.0328924975952515	968	15776	637	530	378	230	180	118	43	36	25	20	16	20	14903	15010	15162	15310	15360	15422	1161	1168	1179	1184	1188	1184
E4_HYPERCHOL	70_80	FinnGen	J10_VOCALLARYNX	-0.169352295128325	-0.347202146219922	-0.379675017221047	-0.603899197579264	0.25868245115796	0.266119249537878	0.578889864097209	0.501417604478663	0.578567249148458	0.708085508833577	0.409877977461962	0.290701152153868	0.769868691326396	0.488660377009137	0.511674112772092	0.393735856890459	0.527961647022799	0.359961072288581	388	13932	225	200	154	107	91	81	12	10	10	15	16	12	13051	13076	13122	13169	13185	13195	1032	1034	1034	1029	1028	1032
E4_HYPERCHOL	70_80	FinnGen	JOINTPAIN	0.471406596025329	0.133706805324014	-0.372130094556068	0.142617541987908	-0.276263014292579	0.255202131397125	0.357163508796967	0.356645832326989	0.579279894916743	0.502153744597105	0.579143050256901	0.336310676501167	0.186881047274973	0.707734249357536	0.52061272644715	0.776401409317897	0.63334763842143	0.447955145313093	557	9186	375	302	177	119	103	74	20	13	9	10	6	9	8741	8814	8939	8997	9013	9042	607	614	618	617	621	618
E4_HYPERCHOL	70_80	FinnGen	K11_APPENDACUT	0.509349937090514	0.423415195047565	-1.17430654808839	0.384674690218145	-0.552327956078635	-0.10318898484843	0.578743474047748	0.448796591693132	1.00071437523953	0.501275869533856	0.707859815580366	0.409390563233187	0.378807193032649	0.345452999425323	0.240608081303147	0.442848960054984	0.435226831254906	0.80099846428376	221	16125	104	110	98	83	72	56	12	10	9	9	6	6	15051	15045	15057	15072	15083	15099	1179	1181	1182	1182	1185	1185
E4_HYPERCHOL	70_80	FinnGen	K11_APPENDIX	0.408286721033633	0.346519017762789	-1.24054845121564	0.323256418746103	-0.580272990073782	-0.103000802232447	0.578675082961381	0.448738210451831	1.00068692339433	0.501234791712317	0.707857306196982	0.409390624967698	0.48046532258893	0.439991532102416	0.215087533658545	0.518978930799708	0.412353030924368	0.801353806637384	233	16125	116	119	104	88	74	56	12	10	9	9	6	6	15051	15048	15063	15079	15093	15111	1179	1181	1182	1182	1185	1185
E4_HYPERCHOL	70_80	FinnGen	K11_CARIES_1	-0.150002474694196	0.0667893964898182	0.108294815019083	-0.147188022602473	0.484543630206546	0.923661942950021	0.165403304876305	0.121180339558087	0.141520487525342	0.189708087910888	0.160739712680906	0.335308118790621	0.364465380586875	0.581526031036045	0.444138416937637	0.437828211452121	0.00257436120732776	0.00587520410330313	4480	11260	2964	2625	1882	1244	834	228	171	148	97	68	48	9	11687	12026	12769	13407	13817	14423	918	941	992	1021	1041	1080
E4_HYPERCHOL	70_80	FinnGen	K11_CARIES_3	-0.0660461813075306	0.0293417921903334	0.150146726147367	-0.0585561147746351	0.523156600063351	0.946397915487212	0.163430326404759	0.127326625520135	0.143950012610019	0.186592604932437	0.164517538631781	0.355366966779271	0.686121248895669	0.817745948332536	0.296926212313954	0.753659286003777	0.00147303391527873	0.00774113579223374	4227	11553	2818	2475	1737	1175	789	197	169	141	95	67	45	8	11871	12214	12952	13514	13900	14492	922	950	996	1024	1046	1083
E4_HYPERCHOL	70_80	FinnGen	K11_CARIES_INCLAVO	-0.149624556199976	0.0673225880972627	0.108768077865956	-0.146994900802131	0.484302314139762	0.923422559726748	0.165403019162274	0.121180753436917	0.141521630717349	0.18970865401041	0.160739902360476	0.335308202707393	0.365674179111178	0.578515018883179	0.442153663724628	0.438430947278762	0.0025871610254849	0.00588804758083709	4478	11257	2962	2623	1880	1243	834	228	171	148	97	68	48	9	11684	12023	12766	13403	13812	14418	918	941	992	1021	1041	1080
E4_HYPERCHOL	70_80	FinnGen	K11_CHOLELITH	0.306121778599518	-0.323713400836431	-0.0172668086693096	-0.739804206819204	-0.115255420444796	-0.055975577755443	0.25287970544817	0.269653407281259	0.260658145502104	0.409800173157425	0.279537065598666	0.195611888444979	0.22607056886396	0.229953150460031	0.947184267783136	0.071030820352937	0.680113549362191	0.774758398557184	1215	14255	742	658	497	399	298	235	46	34	36	31	32	27	13642	13726	13887	13985	14086	14149	1040	1052	1050	1055	1054	1059
E4_HYPERCHOL	70_80	FinnGen	K11_CHRONGASTR	0.511268783477301	0.26445239966366	-0.38993555601243	-0.386691570550842	-1.99050603715021	0.203651708004828	0.335582849869246	0.290829444022148	0.448583528560016	0.501232852534967	1.00059177236932	0.279741372601086	0.127627468971595	0.363189638225917	0.384705133646144	0.440421941247801	0.0466649220060247	0.466613610907748	507	13674	318	289	233	174	148	92	27	21	13	10	8	13	12830	12859	12915	12974	13000	13056	1006	1012	1020	1023	1025	1020
E4_HYPERCHOL	70_80	FinnGen	K11_CONSTIPATION	-0.127992303851214	-0.156459878252425	0.0108612170980142	0.0910827575354013	0.211996022908198	0.284419559757377	0.232167140695989	0.185696465129807	0.199056163270872	0.220780745991285	0.202739002950185	0.154768510009007	0.581432292031763	0.399476183089096	0.956486153626363	0.679937466518274	0.295718134596441	0.0661052245718739	1923	14837	1287	1140	838	574	417	262	88	74	68	67	53	44	14250	14397	14699	14963	15120	15275	1135	1149	1155	1156	1170	1179
E4_HYPERCHOL	70_80	FinnGen	K11_DIVERTIC	0.0366219813509214	0.318088922869435	0.183806482860978	-0.0121657168991271	-0.150880002101999	-0.0890012243018439	0.216689543723949	0.156990391801945	0.203429538874837	0.269779896821479	0.279714100192203	0.232448395190131	0.865791383564809	0.0427475620644423	0.366240001754413	0.964031609093027	0.589605414604929	0.701804330295185	1896	12221	1317	1071	729	457	336	214	88	77	52	34	26	19	11797	12043	12385	12657	12778	12900	915	926	951	969	977	984
E4_HYPERCHOL	70_80	FinnGen	K11_ENERCOLNONINF	-0.142288238249183	-0.295920803091429	0.0196562366442674	0.0553831922105896	-0.0784911308214125	-0.201722986551017	0.501225633566763	0.448439256417351	0.44848160616284	0.501148212181572	0.501091001773471	0.409822532742934	0.776501876983685	0.509324103982089	0.965041179276209	0.912002857251772	0.875528204533624	0.622563586736822	435	16533	295	226	162	117	96	60	13	12	13	10	8	6	15438	15507	15571	15616	15637	15673	1222	1223	1222	1225	1227	1229
E4_HYPERCHOL	70_80	FinnGen	K11_GALLBILPANC	0.134295710889139	-0.246585693536837	-0.185112694751844	-0.580803180081824	-0.224779315463906	-0.0914300879672597	0.238706043764839	0.232201723212748	0.260683004346455	0.355357912359019	0.279538242110033	0.188973968930796	0.573708174645691	0.288260195892211	0.477638098391193	0.102171222438683	0.421333822475283	0.62851098206457	1580	14314	1029	867	596	456	335	265	51	39	38	36	35	29	13757	13919	14190	14330	14451	14521	1057	1069	1070	1072	1073	1079
E4_HYPERCHOL	70_80	FinnGen	K11_GASTRODUOULC	0.384112114208494	0.284608655839608	-0.349803813126637	-0.068081329880333	-0.70518815300995	0.154217561581735	0.335701565253209	0.279907968434729	0.448775354666229	0.448833826632003	0.578647350181082	0.304024408990442	0.252537759610707	0.309251584935416	0.435706987106431	0.879435439692072	0.222964228036803	0.611976693124082	581	13703	388	325	225	159	119	80	27	21	14	13	11	11	12864	12927	13027	13093	13133	13172	1005	1011	1018	1019	1021	1021
E4_HYPERCHOL	70_80	FinnGen	K11_GIBLEEDING	0.634823779330399	0.266378818064395	-0.0563051039364896	0.285630809491672	-14.0046765670758	0.247105235520651	0.269658650615522	0.279457169432925	0.409704077972481	0.409790194109933	486.287422853568	0.355536431503156	0.0185638459113896	0.340488303816845	0.890691937074024	0.485792036211209	0.97702475890224	0.487042230431477	675	16427	503	338	216	143	104	67	32	23	12	10	7	8	15368	15533	15655	15728	15767	15804	1199	1208	1219	1221	1224	1223
E4_HYPERCHOL	70_80	FinnGen	K11_GIDISEASES	0.330887428613939	0.185376366915755	-0.113025284428557	-0.297061437273942	-0.309387389201527	0.0693386053095811	0.138312622494811	0.120782021530986	0.151144006757212	0.177273234717477	0.161360866563102	0.105453421306721	0.0167424440563726	0.124832718142432	0.454581615649795	0.0937917986407638	0.0551918046137628	0.510841301849461	5312	6163	3208	2743	2084	1673	1421	1116	190	166	142	123	119	121	7438	7903	8562	8973	9225	9530	639	663	687	706	710	708
E4_HYPERCHOL	70_80	FinnGen	K11_GINGIVITIS_PERIODONTAL	0.156713882830256	0.238704009333378	0.0927641580601807	0.170169671779234	0.282057366688417	0.74553242093005	0.165305609781795	0.136926078916533	0.192905548757957	0.238758518546912	0.269822785623925	0.409816737613806	0.34311662835905	0.0812802360012239	0.630602754179571	0.476014630007595	0.295864459545873	0.0688832257241049	3137	11927	2244	1887	1093	579	350	111	124	96	54	31	17	6	11770	12127	12921	13435	13664	13903	926	954	996	1019	1033	1044
E4_HYPERCHOL	70_80	FinnGen	K11_HERING	-0.0691238458095118	-0.0318112441053074	-0.503065836665433	-0.460665328315337	-0.293338259808935	-0.186828207906617	0.292783471383956	0.22327837899533	0.305286497524466	0.319861641197499	0.271556316898163	0.175912504370003	0.813361253777928	0.886706038146331	0.0993838042746343	0.149810299167481	0.280048002933319	0.288212128656876	1356	13549	798	721	582	483	397	303	41	44	38	40	39	35	13051	13128	13267	13366	13452	13546	1015	1012	1018	1016	1017	1021
E4_HYPERCHOL	70_80	FinnGen	K11_HERNIA	0.0905234789084384	0.00736699167511804	-0.270264761189891	-0.292791794437262	-0.256083879296097	0.00750537420505041	0.212749451343315	0.173798395309794	0.222099641631848	0.246200313997768	0.222218773108722	0.140386964321889	0.670477060977756	0.966189278344991	0.223656473770444	0.234344386599465	0.249158653731517	0.957363771075355	2192	13620	1332	1185	918	724	588	428	80	74	62	62	59	56	13329	13476	13743	13937	14073	14233	1071	1077	1089	1089	1092	1095
E4_HYPERCHOL	70_80	FinnGen	K11_INTESTOTH	0.102964472799324	0.208124315379243	0.162812774921335	-0.11775001781318	-0.187934351658097	-0.106741805058872	0.164496566156713	0.133130266854641	0.166290956248372	0.221236823004717	0.216186986212446	0.168400584376822	0.531356321715047	0.117978924039653	0.327538594495137	0.594563127971607	0.38467546326432	0.526174476305076	3266	12428	2292	1790	1120	755	594	406	134	114	81	51	44	37	12282	12784	13454	13819	13980	14168	986	1006	1039	1069	1076	1083
E4_HYPERCHOL	70_80	FinnGen	K11_LICHEN_PLANUS_WIDE	-1.06727564924525	0.303501496605087	0.714610385955645	-13.0007449816164	0.349758911499649	0.349385553818434	1.00078812410573	0.409719892343916	0.40962960287801	440.814527823771	0.501013672088963	0.409367048409244	0.2862269721003	0.458842836707816	0.0810670318279399	0.976471759730653	0.48511307667727	0.393394575079639	288	16874	181	158	102	70	58	42	13	13	11	7	8	6	15726	15749	15805	15837	15849	15865	1242	1242	1244	1248	1247	1249
E4_HYPERCHOL	70_80	FinnGen	K11_OESSTODUO	0.273187165521354	0.107274578355169	-0.213854984560176	-0.222576019180107	-0.375859129113436	0.0741037408283142	0.180619075809914	0.154790566359761	0.203089437078423	0.226310829684879	0.226213072270358	0.142994383920295	0.130405567918907	0.488290432387251	0.292336913488174	0.325362897347901	0.0966076493094464	0.604298970642589	2446	13844	1516	1317	987	759	601	427	103	84	64	58	49	52	13558	13757	14087	14315	14473	14647	1113	1132	1152	1158	1167	1164
E4_HYPERCHOL	70_80	FinnGen	K11_ORAL	0.110142725715769	0.125374426591778	0.223599114976229	0.102003025150542	0.0852042258095903	0.226741959232581	0.151367436336142	0.127053805599289	0.153810328350951	0.199674963302574	0.216307278958337	0.211359777655221	0.466827012751601	0.323749450524517	0.146020408571401	0.609459355817204	0.693652178533147	0.283371074318053	4057	11996	2791	2369	1464	858	572	277	160	127	84	52	35	23	12125	12547	13452	14058	14344	14639	977	1010	1053	1085	1102	1114
E4_HYPERCHOL	70_80	FinnGen	K11_OTHANRECT	0.354298244965321	0.307483738303006	0.296164511666448	0.319100211092758	-0.59000070182911	0.184235028019184	0.355842665856834	0.30396553030262	0.379952511777934	0.410079308090317	0.578614355592737	0.318657347866099	0.319415458437994	0.311741607994743	0.435698366224556	0.436484905083184	0.307880893013171	0.563155898723646	532	12056	359	285	176	140	118	82	27	22	14	10	10	10	11360	11434	11543	11579	11601	11637	842	847	855	859	859	859
E4_HYPERCHOL	70_80	FinnGen	K11_OTHDIG	0.519644984341227	0.197859788090222	-0.184489646923298	0.081587858509295	-1.3149804557582	-0.085698834023815	0.260596693761424	0.260383925627883	0.379446111535745	0.379525591083917	0.707897680009289	0.335083622766861	0.0461456902845843	0.447328037833195	0.626819864415863	0.829788156443011	0.0632279012375908	0.798141124605737	827	16446	600	418	277	199	153	99	37	28	17	14	10	9	15427	15609	15750	15828	15874	15928	1209	1218	1229	1232	1236	1237
E4_HYPERCHOL	70_80	FinnGen	K11_OTHDISDIG	0.680795855233238	0.254593804179687	-0.0627987492652321	0.304510293599253	-14.0044524432106	0.610607261765114	0.260677939828442	0.279470653924772	0.409716617234745	0.409800591033944	495.618390127017	0.355322793003555	0.00901101765076077	0.362302842564252	0.878182502711047	0.457439643527055	0.977457556355475	0.0857131266215362	674	16429	514	344	216	139	99	57	33	23	13	11	8	8	15356	15526	15654	15731	15771	15813	1200	1210	1220	1222	1225	1225
E4_HYPERCHOL	70_80	FinnGen	K11_OTHFUNC	0.144713315924189	0.17887787506676	0.271594164884019	0.0244353030268415	0.124027648200501	0.735463372011427	0.304100579595053	0.260985920013478	0.318559126970872	0.448948514344812	0.448954375396894	0.30362901345325	0.634164716257343	0.493096075138669	0.393897439309557	0.956594289525365	0.782349210218231	0.0154250153726285	826	12164	645	474	269	167	97	58	36	26	20	11	11	11	11443	11614	11819	11921	11991	12030	866	876	882	891	891	891
E4_HYPERCHOL	70_80	FinnGen	K11_OTHGASTR	0.145116257701658	0.136858511552056	0.218911233971332	-0.100811079632871	-0.688088562003475	0.334840204865807	0.501470649135645	0.409803887673353	0.448920185065344	0.578474299949763	0.707971072207957	0.379712595921651	0.772289558794124	0.7384089966368	0.625805181262535	0.861652781333714	0.331092234295077	0.377871243579068	323	13653	204	168	127	99	71	50	14	12	12	10	9	7	12762	12798	12839	12867	12895	12916	996	998	998	1000	1001	1003
E4_HYPERCHOL	70_80	FinnGen	K11_PULPITIS_1	0.291215009545506	0.0721617136296421	-0.0846380291145625	0.195687347471971	0.209748690745276	0.802564705384585	0.160847370921047	0.147273355931078	0.203194087310877	0.221138398515244	0.269547894590938	0.35508341048178	0.0702174709045729	0.624144617396529	0.677016473631617	0.376205741877782	0.436480596702227	0.0238079357209429	2865	13573	2006	1735	1086	656	383	93	113	82	51	40	20	8	13273	13544	14193	14623	14896	15186	1046	1077	1108	1119	1139	1151
E4_HYPERCHOL	70_80	FinnGen	K11_PULPITIS_2	-0.105305337039017	0.0857983098835704	-0.00292409978325622	-0.169461232016082	0.363142944887608	0.913506465665516	0.156675123160141	0.115684902270492	0.141861083429958	0.178647369591134	0.157443770577077	0.252686825416612	0.501503838301827	0.458296266835743	0.983554835375017	0.342834522829743	0.0210831043080172	0.000300147682596553	4922	10485	3215	2868	2104	1454	978	281	183	155	103	79	55	16	11120	11467	12231	12881	13357	14054	889	917	969	993	1017	1056
E4_HYPERCHOL	70_80	FinnGen	K11_PULPITIS_2_ONLYAVO	-0.103500983865856	0.0706432272671656	-0.00510842737563597	-0.115131570605322	0.4058242954878	1.1820873998316	0.158312235170725	0.117494233010257	0.143062308652187	0.176093240680163	0.157431508850799	0.279848461981447	0.513255137798286	0.547674508629335	0.971515423082156	0.513234044065247	0.00994363689116137	2.39975507710108e-05	4822	10648	3148	2818	2077	1428	954	262	178	151	103	78	53	13	11254	11584	12325	12974	13448	14140	890	917	965	990	1015	1055
E4_HYPERCHOL	70_80	FinnGen	K11_PULPITIS_4	0.289820093336101	0.0711587741183864	-0.0865535710086665	0.193859607011099	0.205183928943209	0.758971572860731	0.16084331642908	0.147270854652872	0.203195583297129	0.221137396876037	0.269540532802863	0.355082502884305	0.0715645435289157	0.628965801250596	0.670135629227544	0.380677981116162	0.446516181598101	0.032561299181869	2868	13572	2008	1737	1088	657	384	94	113	82	51	40	20	8	13273	13544	14193	14624	14897	15187	1046	1077	1108	1119	1139	1151
E4_HYPERCHOL	70_80	FinnGen	K11_PULP_PERIAPICAL_INCLAVO	0.269702188240464	0.054060053783582	-0.1242830408	0.192740562269289	0.200097872778068	0.69453579253022	0.162743631444657	0.148718680333192	0.207259809202932	0.221140969678474	0.269551411111154	0.355083345968483	0.0974747717990296	0.716227327560323	0.548740494256456	0.383441207813637	0.457883433703351	0.0504675534695611	2860	13550	2002	1733	1085	656	385	96	110	80	50	40	20	8	13253	13522	14170	14599	14870	15159	1045	1075	1105	1115	1135	1147
E4_HYPERCHOL	70_80	FinnGen	K11_REFLUX	0.168524997253885	-0.0657756327866507	-0.0470393045594621	0.0170008965307125	0.0276386868976632	-0.0508795116374542	0.291083103176393	0.260594944569869	0.29086335722806	0.318155702595597	0.290676920582727	0.231985176555395	0.562617267319289	0.800727544062036	0.871523964945696	0.957384701610825	0.924248208890571	0.82639902829797	1012	13692	611	542	399	301	233	191	39	33	27	27	22	19	13007	13076	13219	13317	13385	13427	1047	1053	1059	1059	1064	1067
E4_HYPERCHOL	70_80	FinnGen	K11_VENTHER	0.579673516849751	-0.101931283462166	-1.35479553263551	-0.373183646061847	-0.43222304439977	0.675597902345818	0.410234537166447	0.448914362716603	1.00073256496324	0.708188164453794	0.708123718169642	0.318628929679073	0.157647040444322	0.820375721707251	0.175798986310043	0.598224493410975	0.541611526474067	0.033978377774454	328	13489	211	190	139	90	62	45	11	8	8	9	10	10	12630	12651	12702	12751	12779	12796	965	968	968	967	966	966
E4_HYPERCHOL	70_80	FinnGen	KNEE_ARTHROSIS	0.397399287835821	-0.0111736781121266	-0.0718948940433594	-0.334704620197313	0.0748404401392162	0.331356040303301	0.193924050966094	0.187057463426184	0.216959126384557	0.27028517871926	0.20005586542345	0.14301067036676	0.040437460230514	0.952367544821689	0.740361025080635	0.21559046779783	0.708331626041372	0.0205036109954403	1960	10665	1195	1083	806	625	524	372	85	66	55	55	58	53	10524	10636	10913	11094	11195	11347	821	840	851	851	848	853
E4_HYPERCHOL	70_80	FinnGen	KRA_PSY_ANXIETY	0.626591372826325	-0.377882086181607	0.466964278699772	0.262797382151938	-1.27927577964759	-0.0274029744114452	0.355772857428656	0.501189781682591	0.379562443475341	0.501061660767864	1.00055643178193	0.409375178568886	0.0782025529269897	0.450867204193048	0.218596023029756	0.599943946505667	0.201050512142362	0.94663063592347	428	16322	275	211	147	100	80	60	19	13	12	8	6	6	15249	15313	15377	15424	15444	15464	1207	1213	1214	1218	1220	1220
E4_HYPERCHOL	70_80	FinnGen	KRA_PSY_ANXIETY_EXMORE	0.596154311330168	-0.397709044473092	0.44112237159585	0.239122268356259	-1.30607013847959	-0.0701754346338513	0.356244724370878	0.501456193910393	0.379921322788149	0.501318329379717	1.00068835507892	0.409762461224432	0.0942406317565813	0.427714756524572	0.245605811624264	0.633371460636739	0.191834382612479	0.864020260745688	428	13406	275	211	147	100	80	60	19	13	12	8	6	6	12600	12664	12728	12775	12795	12815	940	946	947	951	953	953
E4_HYPERCHOL	70_80	FinnGen	KRA_PSY_ANYMENTAL	0.290590555165517	-0.29131141173865	-0.0172141937592202	-0.397716211504943	-0.551700670563726	-0.270876215702421	0.162149292067499	0.182903424104818	0.199126282187986	0.303479405199329	0.335047819388536	0.238109602092623	0.073114174613707	0.111226123184621	0.931109792568778	0.190019558002853	0.0996335802187911	0.255282752825029	2477	14101	1879	1429	887	544	370	234	99	69	46	27	22	18	13534	13984	14526	14869	15043	15179	1066	1096	1119	1138	1143	1147
E4_HYPERCHOL	70_80	FinnGen	KRA_PSY_MOOD	0.533876157551949	-0.531616204674956	0.29779240554295	0.0378854881014154	-0.123967247879601	0.0192439290223511	0.335120169972181	0.448421523353771	0.335021196543477	0.448396999031149	0.448423059354162	0.30306809789949	0.111140292869044	0.235808809811159	0.374069557559158	0.932666098541551	0.782201270876689	0.949370711268639	542	15928	335	278	213	148	122	98	20	17	19	13	14	11	14929	14986	15051	15116	15142	15166	1186	1189	1187	1193	1192	1195
E4_HYPERCHOL	70_80	FinnGen	KRA_PSY_MOOD_EXMORE	0.507697810541084	-0.562184129943268	0.269334803306195	0.0156947319086538	-0.152475420336325	-0.0237923849767132	0.335468939738531	0.448668048775572	0.335362502269054	0.448641080908253	0.448659094780413	0.30355545094412	0.130178753092718	0.21020322072622	0.421908014754021	0.972093437066021	0.733971796697565	0.937526545509165	542	13438	335	278	213	148	122	98	20	17	19	13	14	11	12669	12726	12791	12856	12882	12906	956	959	957	963	962	965
E4_HYPERCHOL	70_80	FinnGen	L12_ACTINKERA	-0.565154137324679	0.120258924305914	0.102507323295859	0.394592420412608	-0.317406406095029	0.83783104629964	0.379465887553991	0.231676019591908	0.303252485859604	0.334971296676709	0.501127329193233	0.290582598474367	0.136397573598053	0.60370334116614	0.735343349853546	0.238801089630386	0.52648242384493	0.00393557222717318	928	16019	740	597	325	186	118	53	42	43	27	18	14	12	14982	15125	15397	15536	15604	15669	1183	1182	1198	1207	1211	1213
E4_HYPERCHOL	70_80	FinnGen	L12_DERMATITISECZEMA	0.275946061349213	-0.0645963647802563	0.340392240497204	-0.0116843790533283	-1.27163749636933	-0.115197883124283	0.238527032090591	0.238131568895387	0.231887300391021	0.317979693295731	0.578292232436131	0.279353702574883	0.247323260881408	0.786188500015769	0.142125680089649	0.970687788360382	0.0278812574226946	0.680066158204813	1276	15351	889	685	457	330	253	147	53	42	33	22	14	13	14552	14756	14984	15111	15188	15294	1133	1144	1153	1164	1172	1173
E4_HYPERCHOL	70_80	FinnGen	L12_DERMATITISNAS	0.0504088613035173	-0.116952803383183	0.268767320892709	-0.496887700398345	-0.574591144521446	-0.112077843917689	0.318299097755454	0.290636199973085	0.290602151899404	0.501175720393823	0.501131267389026	0.355115254066195	0.87416566488566	0.687387653415131	0.355036919164993	0.321468785747133	0.251551899618157	0.752298720521189	858	15305	610	475	318	213	173	95	32	25	17	12	10	8	14407	14542	14699	14804	14844	14922	1114	1121	1129	1134	1136	1138
E4_HYPERCHOL	70_80	FinnGen	L12_DERM_NAS	0.342519459237731	-0.107505355832411	0.116572160256926	-0.508243458603189	-0.0512907016338896	0.0937714197279011	0.303683547680358	0.318016181582333	0.355128330258259	0.578399582934133	0.448448340476906	0.379384035529836	0.25936940599376	0.735325542849005	0.742719908241553	0.37956044702825	0.908941551494316	0.804778563438793	695	15283	501	394	256	162	129	71	28	21	13	12	10	7	14342	14449	14587	14681	14714	14772	1107	1114	1122	1123	1125	1128
E4_HYPERCHOL	70_80	FinnGen	L12_INFECT_SKIN	0.363595477227865	0.372193142605826	0.0124762141386307	-0.171031940520512	0.510548143225198	-0.109008285829005	0.335160220390348	0.290592890199222	0.448553104830322	0.578421742994338	0.409638413269529	0.40946186174966	0.27799217736078	0.200261785489192	0.977810218812784	0.767468927142331	0.2126401332911	0.790067243723258	588	16554	405	312	174	113	80	62	25	19	13	11	9	6	15490	15583	15721	15782	15815	15833	1222	1228	1234	1236	1238	1241
E4_HYPERCHOL	70_80	FinnGen	L12_LICHENPLANUS	-13.999199449136	0.636911622677668	0.240378855257827	-13.9995974617976	0.603879320571478	0.386887134344568	916.135422210748	0.501187177499148	0.707951092834938	882.201425485243	0.501038599031039	0.40941392164759	0.987808232102931	0.203797708908432	0.734201755072208	0.987338952812886	0.228104841981604	0.344670125914463	148	16529	85	70	51	41	40	36	7	7	7	7	8	6	15380	15395	15414	15424	15425	15429	1205	1205	1205	1205	1204	1206
E4_HYPERCHOL	70_80	FinnGen	L12_LICHENPLANUS_INCLAVO	-0.839255248594197	0.529867377153672	0.690110702321099	-12.9990646261772	0.399865549456399	0.349355915493175	1.00081298279582	0.40972343853068	0.448454816895762	465.688419732256	0.501019262004793	0.409366022105047	0.4017086849786	0.195930902664903	0.123837649057216	0.977731019730068	0.424810056587566	0.393433523617605	235	16924	142	120	85	60	53	42	12	12	10	7	8	6	15761	15783	15818	15843	15850	15861	1244	1244	1246	1249	1248	1250
E4_HYPERCHOL	70_80	FinnGen	L12_NONIONRADISKIN	-0.569155800934242	0.116162935934069	0.0963283385261404	0.391279731544627	-0.336966856008087	0.812557940339367	0.37947438056603	0.231677694335455	0.303255427106302	0.334973267503618	0.501118197837725	0.290617683866025	0.133652476156655	0.616090429476053	0.750752313322623	0.242769491300722	0.501310057832363	0.00517444155771297	936	16023	745	602	327	187	120	54	42	43	27	18	14	12	14989	15132	15407	15547	15614	15680	1183	1182	1198	1207	1211	1213
E4_HYPERCHOL	70_80	FinnGen	L12_OTHERSKINSUBCUTIS	0.620626212860623	0.263551138358378	-0.0584912002523722	-0.393866488641549	0.221093208612563	0.11492485912743	0.195527440060309	0.206750201730521	0.303277627396256	0.409573956637369	0.27917086959514	0.260168470594755	0.00150295103791782	0.202404047542081	0.847065830909593	0.336225822686277	0.428381813685582	0.658682816013011	1311	15772	932	709	391	269	217	145	61	43	29	25	23	15	14902	15125	15443	15565	15617	15689	1188	1206	1220	1224	1226	1234
E4_HYPERCHOL	70_80	FinnGen	L12_PAPULOSQUAMOUS	-0.626228409716632	0.207402529071501	-0.129187240039319	-0.0276074822334454	-0.0040403605404995	0.25266088100959	0.708079302033773	0.379373332297286	0.501060897224377	0.501044933861241	0.448292307745949	0.290272562560616	0.376477979515465	0.584586433048041	0.796540099102248	0.956058945008185	0.992808938284317	0.384067463422241	374	16554	226	192	137	116	101	80	16	14	14	14	12	12	15461	15495	15550	15571	15586	15607	1225	1227	1227	1227	1229	1229
E4_HYPERCHOL	70_80	FinnGen	L12_RADIATIONRELATEDSKIN	-0.577141656943669	0.113170284525539	0.0923197841370538	0.375501674867794	-0.366084961936848	0.760924044043357	0.379474752487358	0.231680611118496	0.303253575282114	0.334960732188678	0.501102997126745	0.290653425652784	0.128285922184009	0.625213129861104	0.760799565937731	0.262274272836421	0.46504898055028	0.00884527126761823	948	16023	752	606	330	190	124	57	42	43	27	18	14	12	14994	15140	15416	15556	15622	15689	1183	1182	1198	1207	1211	1213
E4_HYPERCHOL	70_80	FinnGen	L12_SKIN_SUBCUTAN	0.274162868525131	0.0938837815039733	0.104479271944033	0.15130278959898	-0.137289375550342	0.244155834944057	0.149604697764126	0.138784189377322	0.164449211546826	0.183458003873299	0.19944668746184	0.138451344996526	0.0668647646817456	0.498740270510741	0.525214185464571	0.409526536022182	0.491231618649428	0.0778199849509804	3534	12096	2424	1935	1229	879	689	451	146	124	100	83	62	56	12071	12560	13266	13616	13806	14044	989	1011	1035	1052	1073	1079
E4_HYPERCHOL	70_80	FinnGen	M13_ARTHROPATHIES	0.185770595592419	-0.0995133088827106	-0.0643174789994172	-0.214521517781524	0.0372730716237617	0.146103528966686	0.168559938606617	0.153778568141154	0.165933165170038	0.1906554476951	0.153372007062019	0.110970443012167	0.27041642705737	0.517553769317001	0.698304110597527	0.260513163851435	0.807986840842636	0.187973211195554	3589	8972	2091	1848	1435	1181	1004	783	131	111	103	108	105	95	9539	9782	10195	10449	10626	10847	800	820	828	823	826	836
E4_HYPERCHOL	70_80	FinnGen	M13_ARTHROSIS	0.281022675229111	0.143395922504811	-0.0859162145592883	-0.0762119356911324	0.0972752479880553	0.253994390003197	0.168777469343737	0.144299578214438	0.179550720211225	0.194004117931578	0.163831021864254	0.120458462763761	0.0959030764820948	0.320350612111669	0.632289638639962	0.694440103366802	0.552676972443089	0.0349822244812381	3177	8915	1912	1707	1289	1018	838	610	134	114	96	98	94	79	9285	9490	9908	10179	10359	10587	761	781	799	797	801	816
E4_HYPERCHOL	70_80	FinnGen	M13_ARTHROSIS_INCLAVO	0.12124229862582	0.073622396246482	-0.0259364828296802	0.113195122347913	0.0843489485619696	0.273716104002049	0.153746823368005	0.125716486480291	0.148671349100521	0.153052589185142	0.14698990868124	0.11750650373872	0.43035513348703	0.558129261485181	0.8615077736207	0.459552943909359	0.566074883869583	0.0198394822229771	4434	9980	2720	2430	1786	1407	1106	702	188	169	137	126	106	82	10642	10932	11576	11955	12256	12660	864	883	915	926	946	970
E4_HYPERCHOL	70_80	FinnGen	M13_ARTHROSIS_KNEE	0.416129878259792	0.0139219314266598	-0.0440234774005783	-0.306241621740164	0.10245321628588	0.360929032006621	0.19497984439241	0.188029851983147	0.217760790800305	0.270910462314714	0.200839664979801	0.144032528662792	0.0328247784858721	0.940977705817938	0.839788211106344	0.258300818944508	0.609964302551125	0.0122145150435536	1960	8857	1195	1083	806	625	524	372	85	66	55	55	58	53	8836	8948	9225	9406	9507	9659	701	720	731	731	728	733
E4_HYPERCHOL	70_80	FinnGen	M13_ARTHROSIS_KNEE_PRIM_ICD10	0.166102642781939	-0.0697682726798324	-0.10559443584046	-0.335268539531001	0.140490110425651	0.36462268276834	0.211849825811649	0.18586493702848	0.211366869099214	0.260522006190705	0.188770858369425	0.140292056714668	0.433005823358376	0.707384707791075	0.617371591824201	0.198125439217992	0.456733578101895	0.00934887312535742	1940	14053	1188	1094	825	639	523	361	82	66	60	62	63	54	13633	13727	13996	14182	14298	14460	1090	1106	1112	1110	1109	1118
E4_HYPERCHOL	70_80	FinnGen	M13_ARTHROSIS_OTH	-0.82073951810313	0.500798295452214	0.0219306527790117	0.502149257444611	0.140934174992064	0.33128783050055	0.579440445070373	0.254213256539058	0.380885805845265	0.336533084436445	0.356352937108538	0.28074335282011	0.156648287936105	0.0488391910495583	0.95408475345127	0.135666512463741	0.692480985718836	0.237985093258076	724	8772	459	376	249	182	157	120	22	27	20	20	17	13	8385	8468	8595	8662	8687	8724	630	625	632	632	635	639
E4_HYPERCHOL	70_80	FinnGen	M13_ARTHTROSIS_COX	0.662233381913809	0.357120784247149	0.332863705726441	-0.187888426030659	-0.108540720212552	0.0895093270083229	0.194763490948814	0.182399079795301	0.209101569853223	0.304828549608792	0.292108381344676	0.205296710051666	0.000673384020235704	0.0502407017378548	0.111412638884725	0.537647636477556	0.710207907494918	0.662836865895885	1434	8826	917	807	612	447	323	209	87	65	49	39	31	25	8604	8714	8909	9074	9198	9312	652	674	690	700	708	714
E4_HYPERCHOL	70_80	FinnGen	M13_ARTHTROSIS_COX_PRIM_ICD10	0.577926499421556	0.21606922839469	0.330573665745481	-0.180421807075407	-0.274828404434285	0.0381854864304959	0.195643869355609	0.18558210290047	0.198941894298049	0.290618940834102	0.303372047253988	0.21599264407129	0.00313712533196006	0.244311218997783	0.0965810889978904	0.534718614475301	0.36498238625859	0.859672809988012	1374	15428	895	784	607	444	318	190	86	66	51	36	28	22	14660	14771	14948	15111	15237	15365	1161	1181	1196	1211	1219	1225
E4_HYPERCHOL	70_80	FinnGen	M13_DORSALGIA	0.551337033867208	0.119956336691532	0.0480771396252669	0.297814587562629	0.328612615092267	0.35487798685168	0.193173537004706	0.199815471000169	0.261023593478136	0.270042962086239	0.245388019540696	0.203425369749288	0.00431586328616457	0.548282610941523	0.853866796537918	0.270095998956065	0.180520189635615	0.08106986087012	1570	11659	1071	870	507	330	269	185	75	53	42	38	34	25	11204	11405	11768	11945	12006	12090	879	901	912	916	920	929
E4_HYPERCHOL	70_80	FinnGen	M13_DORSOPATHY	0.439424856474646	0.166168764695272	-0.417288760189295	0.151325087375421	0.0465279268014736	0.283738575152307	0.163066226704338	0.152269429885461	0.232571133881328	0.196220022540257	0.189422301583468	0.138887789038452	0.00704386842210561	0.275149171800993	0.072774644548391	0.440587772050727	0.805968145428322	0.0410589800601723	2656	11723	1697	1430	988	744	607	426	120	89	68	76	66	56	11635	11902	12344	12588	12725	12906	927	958	979	971	981	991
E4_HYPERCHOL	70_80	FinnGen	M13_DORSOPATHYOTH	0.480615231332291	0.124760894541095	-0.0519300620971023	0.240819510699235	0.106405501497074	0.33881122034893	0.176076586687608	0.173239342243754	0.221529753154583	0.216609454534463	0.207495793820578	0.153593024612589	0.00634149492681421	0.471423468835613	0.814662236495763	0.266237813335984	0.608085638330855	0.0273908347345133	2131	11695	1371	1128	759	540	458	331	101	76	63	66	58	45	11444	11687	12056	12275	12357	12484	910	935	948	945	953	966
E4_HYPERCHOL	70_80	FinnGen	M13_FIBROBLASTIC	-0.190389190912015	0.175069638892354	0.196324797703966	-14.0127897794702	-0.593566172057292	0.173423654083069	0.708994780989729	0.449744098167357	0.502174796047143	653.870141104797	0.708438742176961	0.304897397129083	0.788288322131129	0.697080120336032	0.695834840464467	0.982902212288788	0.402114341144738	0.569496294252102	292	11587	163	152	115	89	82	68	9	7	8	8	9	11	10898	10909	10946	10972	10979	10993	809	811	810	810	809	807
E4_HYPERCHOL	70_80	FinnGen	M13_INTERVERTEB	0.295428861986023	0.638561274285296	-0.370157070759926	0.0737151674014269	-0.0855597727832478	0.308159418472381	0.336002161431385	0.227040171302258	0.410193712029379	0.355831509455794	0.335553979255361	0.232738510756484	0.379267414958589	0.00491507580678919	0.36684666714696	0.835882464731923	0.798738042044144	0.185483595399828	725	11453	414	354	290	232	210	148	40	34	21	26	24	19	10904	10964	11028	11086	11108	11170	820	826	839	834	836	841
E4_HYPERCHOL	70_80	FinnGen	M13_JOINTOTH	0.369498033003334	0.143590703890365	-0.615124941831274	0.310484756814808	-0.206611101333475	0.223098428991749	0.33708464401609	0.319702748987938	0.579270549451189	0.410815709573789	0.502029318775677	0.304695410254856	0.273009631240207	0.653331995345366	0.28828300900035	0.449783358011418	0.680667920431014	0.464045603839324	657	8777	437	355	216	145	124	88	24	17	11	13	7	11	8358	8440	8579	8650	8671	8707	615	622	628	626	632	628
E4_HYPERCHOL	70_80	FinnGen	M13_KNEEDERANGEMENTS	0.302603038336367	-0.32477340429449	0.214260087964248	0.320202562293283	-0.0379635873197168	-0.0710456017571189	0.503254907484444	0.502375318995056	0.38089160437431	0.356755735928182	0.336478075731907	0.233561871144303	0.547645664558869	0.517971370230949	0.573760095278924	0.369430810580856	0.910168241160515	0.760988308919643	468	8731	181	178	182	179	208	186	19	18	19	19	17	19	8381	8384	8380	8383	8354	8376	618	619	618	618	620	618
E4_HYPERCHOL	70_80	FinnGen	M13_LIMBPAIN	0.611234733320852	0.465907020827564	0.251326563256749	0.803287289678208	0.261163291777273	0.0417429808009453	0.200413432167997	0.189767688303215	0.280103564808535	0.261274263554361	0.355590991141649	0.355490207114908	0.00228941128249625	0.0140828122815902	0.369578598038204	0.00210856894617068	0.46267539960976	0.906524292136961	1311	11785	954	753	402	241	156	92	70	47	29	24	14	8	11213	11414	11765	11926	12011	12075	859	882	900	905	915	921
E4_HYPERCHOL	70_80	FinnGen	M13_LOWBACKPAIN	0.95732152015662	0.285742671247006	0.349641328884562	0.230977578377077	0.227640265481576	0.784950903671743	0.20805550698017	0.252991125463557	0.335566276743165	0.448907130622189	0.448798361675124	0.318368469698145	4.19903702897446e-06	0.258704976437702	0.297437559637945	0.606879323333207	0.611999274658024	0.0136806051345876	840	11561	610	473	239	136	93	59	49	28	17	12	11	10	10910	11047	11281	11384	11427	11461	832	853	864	869	870	871
E4_HYPERCHOL	70_80	FinnGen	M13_LOWBACKPAINORANDSCIATICA	0.749619440076095	0.147851786222886	0.404480159545517	0.178284118134742	0.246723548242545	0.399425735116964	0.195551400560011	0.226052536988792	0.2603268208532	0.355125822756339	0.317897254813555	0.252001913214031	0.00012640337851024	0.513073538569847	0.120246479793325	0.615645821502528	0.437683464351823	0.112963897561707	1172	15387	815	645	357	214	170	121	63	40	30	20	20	16	14533	14703	14991	15134	15178	15227	1148	1171	1181	1191	1191	1195
E4_HYPERCHOL	70_80	FinnGen	M13_MENISCUSDERANGEMENTS	-0.855170899587463	-1.55129039506004	0.295688648105343	0.0910596739884027	0.0208009978991879	-0.145938012160903	1.00180322259576	1.00125553450591	0.380950692515463	0.411078728843755	0.336526745860587	0.246536160903617	0.393309137394472	0.121298774272692	0.437639087579115	0.824692273951207	0.950713477893118	0.553881539844005	395	8717	141	146	161	165	194	177	13	15	17	17	16	17	8346	8341	8326	8322	8293	8310	612	610	608	608	609	608
E4_HYPERCHOL	70_80	FinnGen	M13_MUSCULOSKELETAL	0.379952705785306	-0.0825559277187555	-0.157568451677886	-0.276449674474873	0.159351498147561	0.159317502855659	0.151735182540805	0.148369296427203	0.165890492086294	0.188058366601136	0.139248713006794	0.108207243577956	0.01227801739247	0.577922462391999	0.342196539424555	0.141556172584365	0.25247186622746	0.140929960185256	4650	5513	2690	2398	1895	1564	1336	1070	160	129	113	122	138	115	6751	7043	7546	7877	8105	8371	562	593	609	600	584	607
E4_HYPERCHOL	70_80	FinnGen	M13_OTHERJOINT	0.398121660271299	-0.0669453090974771	-0.009006584763198	0.314380970663774	-0.157674518118246	-0.0564337884728733	0.263100272577577	0.262376778997206	0.281292442698856	0.246884403700506	0.261941944668932	0.179450365538274	0.130230478194138	0.798607618450826	0.974457233276673	0.202878477610025	0.547211068282275	0.75315549908915	1275	8790	672	595	461	404	406	335	53	43	39	39	30	33	8688	8765	8899	8956	8954	9025	652	662	666	666	675	672
E4_HYPERCHOL	70_80	FinnGen	M13_POLYARTHROPATHIES	0.252506914376929	-0.207525480670108	0.231225939879745	-0.441412110080362	0.485959543477897	-0.0130000525109949	0.262307052935107	0.27101930549603	0.254045692825788	0.410668943443316	0.261906106986366	0.261616815822957	0.335728880855416	0.443841654739303	0.362730430944822	0.282436879037708	0.0635288021135444	0.960368472249108	1125	8878	750	621	428	310	212	149	41	33	31	23	24	15	8536	8665	8858	8976	9074	9137	676	684	686	694	693	702
E4_HYPERCHOL	70_80	FinnGen	M13_RHEUMA	-0.112730919652993	-0.59241520397485	-0.138590436566578	-0.628075957131863	0.473197878103204	0.267401289528106	0.579436553044206	0.579218099673665	0.502448108533325	0.708748859608525	0.380734193422788	0.336491466837502	0.845743170729016	0.306409822077035	0.782678373345014	0.375522901262955	0.213920803985723	0.426802694074164	375	8750	213	200	160	124	100	71	10	8	11	13	14	9	8291	8304	8344	8380	8404	8433	611	613	610	608	607	612
E4_HYPERCHOL	70_80	FinnGen	M13_RHEUMA_INCLAVO	-0.283981966242593	-0.776721213564907	-0.24111401576194	-0.722431272330065	0.213788249245091	0.133403858390578	0.578370072002036	0.578272461954036	0.501200186308713	0.707932153153319	0.409553949140924	0.334846215824011	0.623423682755295	0.179215259055294	0.630464420379593	0.307500422050741	0.60166848129068	0.690332879527907	399	16341	235	219	165	127	101	74	10	8	11	13	13	9	15288	15304	15358	15396	15422	15449	1207	1209	1206	1204	1204	1208
E4_HYPERCHOL	70_80	FinnGen	M13_ROTATORCUFF	0.33274850182169	0.169698992013622	0.513157221198429	-0.236435738772854	0.395693221585511	0.374751615352459	0.356335809397199	0.304374865240909	0.270362507179349	0.410269317506982	0.261176837664039	0.207729223854691	0.350403995678497	0.577163407954883	0.0576916080706035	0.564416489711648	0.12976240513797	0.0712251977509487	704	11603	362	329	278	239	219	182	32	33	32	27	29	24	11072	11105	11156	11195	11215	11252	841	840	841	846	844	849
E4_HYPERCHOL	70_80	FinnGen	M13_SCIATICA	0.827016846808253	0.00802955773995897	0.391046120576891	-0.162559562424295	0.0833070539143171	0.125060757326035	0.304564350719282	0.380032565469434	0.380077973116595	0.578805398637042	0.448921225784934	0.37990139715738	0.00661939207364488	0.983143066962867	0.303546583547472	0.778822713729509	0.852780685071691	0.742010058863928	487	11453	314	260	167	114	102	70	25	16	14	8	9	7	10795	10849	10942	10995	11007	11039	806	815	817	823	822	824
E4_HYPERCHOL	70_80	FinnGen	M13_SHOULDER	-0.00430910874440575	0.229179887571758	0.2130315386165	-0.137700685313095	0.282689269846068	0.276388090472844	0.380485366758171	0.270402508559744	0.291584335757055	0.355898536175179	0.245748992247284	0.178054233872696	0.990963915719718	0.396688132663619	0.46502346402818	0.698822873732458	0.250013287363088	0.12059784139129	915	11616	450	406	326	292	278	266	32	34	33	31	36	33	11193	11237	11317	11351	11365	11377	856	854	855	857	852	855
E4_HYPERCHOL	70_80	FinnGen	M13_SOFTTISSUE	0.198832646216343	0.225949617983441	-0.0966095736083149	-0.028461313974306	0.191578072846936	0.104062085326247	0.184219975981011	0.149417586807756	0.199903016283987	0.216674567480336	0.173167971784912	0.133125511870507	0.280444273450614	0.130482406871861	0.628895362364419	0.895494389427443	0.268590830849933	0.434400295061947	2825	11858	1721	1438	1028	772	650	545	109	90	72	67	73	61	11894	12177	12587	12843	12965	13070	959	978	996	1001	995	1007
E4_HYPERCHOL	70_80	FinnGen	M13_SOFTTISSUEOTH	0.447321974995003	0.424654158100088	0.227462768442435	0.654540768226579	-0.0762541977946536	0.332303993471098	0.200366150486697	0.175805641940552	0.245602994246353	0.245602444298769	0.355535493627424	0.25263471936879	0.0255804380542835	0.015714695061939	0.354373204827277	0.00769787650359254	0.830175075275242	0.188391084156152	1554	11805	1112	885	517	317	212	129	79	58	35	27	17	16	11284	11511	11879	12079	12184	12267	884	905	928	936	946	947
E4_HYPERCHOL	70_80	FinnGen	M13_SPINSTENOSIS	0.5756934245631	-0.186650650561131	-0.849180451514415	0.147087781754759	0.0296949674438658	0.332506871661968	0.217034700438714	0.253002223322228	0.410156448886539	0.280120127631756	0.291240302625251	0.232816794271642	0.0079888443214178	0.460670561442097	0.0384166037699686	0.599521858437473	0.918788135533388	0.153236863891825	1125	11516	776	666	467	343	254	140	49	32	28	36	28	19	10975	11085	11284	11408	11497	11611	841	858	862	854	862	871
E4_HYPERCHOL	70_80	FinnGen	M13_SPONDYLOPATHY	0.346860343825219	-0.107029337110771	-0.576292549868157	0.018570887511745	0.14328732503469	0.167485866933042	0.208103345589349	0.207744088674001	0.304027844869937	0.25304731833197	0.232623196259685	0.20381906119774	0.0955602141428978	0.606414672821941	0.0580228092220324	0.941496577428411	0.53791881741631	0.411226029138513	1587	11563	1056	922	658	484	361	226	69	49	39	48	38	25	11162	11296	11560	11734	11857	11992	863	883	893	884	894	907
E4_HYPERCHOL	70_80	FinnGen	M13_SPONDYLOSIS	0.296220949293506	0.206711099022631	-0.532413064365375	0.0493363084445602	0.294099236469304	-0.225667808357615	0.318879014449628	0.261113088994417	0.448910427058065	0.379985753767482	0.335631253798508	0.35593039600416	0.352917780208956	0.428562724324388	0.235617638937658	0.896695184576895	0.380890334135946	0.526066268843382	716	11482	461	410	299	209	152	106	33	27	18	19	15	8	10884	10935	11046	11136	11193	11239	820	826	835	834	838	845
E4_HYPERCHOL	70_80	FinnGen	N14_CALCUKIDUR	-0.277433783960606	0.611636923803594	-0.591969352889776	-1.16719153670446	-0.755686117666992	-0.358481474767588	0.708175051897948	0.355476016178716	0.708087565948507	1.00078433750552	0.708136757442822	0.380140828319165	0.695236465068555	0.0853209353749011	0.403148429756338	0.243502557320715	0.28590539645254	0.345669232262713	290	16547	162	144	115	98	89	70	11	11	6	7	7	7	15450	15468	15497	15514	15523	15542	1214	1214	1219	1218	1218	1218
E4_HYPERCHOL	70_80	FinnGen	N14_FEMALEGENNONINF	0.529017754798113	0.182755865718129	-0.467494869937687	0.343741380161853	-0.025401600451634	-0.0521037137611948	0.247124294822352	0.267214653711687	0.452616052957095	0.323880159079693	0.323555451326155	0.201901062946988	0.0322986379168766	0.494019965581156	0.30166336722059	0.288543251592153	0.937424190307087	0.796356299610639	1227	3611	779	592	288	239	237	219	42	26	19	29	28	27	3690	3877	4181	4230	4232	4250	327	343	350	340	341	342
E4_HYPERCHOL	70_80	FinnGen	N14_FEMGENPROL	0.560484483431095	0.683164842222394	-0.37677347717368	0.437732912870472	0.423938450498383	0.26961679772606	0.341997858789641	0.267598567834071	0.50509563522224	0.360804851416052	0.323680656480722	0.257698967165065	0.101243715731846	0.010681588484147	0.455700743482251	0.225048631716361	0.19028281629625	0.295446960960272	582	3543	334	291	203	165	158	110	30	23	18	21	17	16	3458	3501	3589	3627	3634	3682	303	310	315	312	316	317
E4_HYPERCHOL	70_80	FinnGen	N14_GENITOURINARY	0.60957585799257	0.0117494605926664	-0.115892701805365	0.00628883335005202	-0.129330672415754	0.180113692736115	0.117438758703796	0.127217148719099	0.152050136334487	0.157971326245063	0.156003950940521	0.106199517211668	2.0963440802356e-07	0.926413987779648	0.445940301166158	0.968244629685487	0.407092085414504	0.0898871077551392	5602	6190	3600	2938	2044	1581	1298	923	239	169	131	137	122	116	7328	7990	8884	9347	9630	10005	625	695	733	727	742	748
E4_HYPERCHOL	70_80	FinnGen	N14_HYDROCELE	0.243459149680473	-0.0025796929931354	-0.155393363295823	-0.0451053157664464	-0.540851034218908	0.146574622428734	0.581133705526758	0.503929778126298	0.580719258365779	0.580595677195106	0.709681414539317	0.38445532466431	0.67526124662226	0.995915525713396	0.789016656563806	0.938076241516951	0.445997944555682	0.703015763443843	261	4705	150	137	118	94	76	54	11	11	8	10	8	7	4486	4499	4518	4542	4560	4582	319	319	322	320	322	323
E4_HYPERCHOL	70_80	FinnGen	N14_MALEGEN	0.275925904729284	-0.108970855100777	-0.36884696561469	-0.222961039046449	-0.448839908895932	0.0951595744156027	0.162728213475236	0.15574677425182	0.193521709124058	0.196707941517855	0.203314788857725	0.13315771316245	0.08995706253073	0.484135382848574	0.0566538340735223	0.257020157539621	0.027271420709083	0.474832699102155	3087	4927	1951	1698	1288	1035	829	534	134	106	79	81	73	70	5442	5695	6105	6358	6564	6859	487	515	542	540	548	551
E4_HYPERCHOL	70_80	FinnGen	N14_POSTMENBLEED	0.629386476482453	-0.00426904929466153	-0.349129803504806	0.555769510899445	-0.0200021231167835	0.0312198029870082	0.453555095336014	0.505021625951042	0.710810575685744	0.505333400875304	0.582172259546317	0.284179944119715	0.165236428584306	0.993255401786963	0.623305247226918	0.271415963659484	0.972591882170725	0.9125209798316	344	3545	186	159	100	76	73	83	10	8	8	10	11	13	3401	3428	3487	3511	3514	3504	292	294	294	292	291	289
E4_HYPERCHOL	70_80	FinnGen	N14_PROSTHYPERPLA	0.435508615222582	-0.159795077401302	-0.484983483250559	-0.213185088199573	-0.586224692657326	0.198477148008153	0.156504402472817	0.1636670443093	0.211252006936428	0.203552109988389	0.224750907024941	0.135529565008789	0.00539045785616644	0.32889480731719	0.0216897225704552	0.294949993574623	0.00909850043212379	0.143069269164508	2834	4919	1806	1584	1197	951	757	472	128	91	68	69	66	67	5344	5566	5953	6199	6393	6678	475	512	535	534	537	536
E4_HYPERCHOL	70_80	FinnGen	N14_PYELONEPHR	1.01440120732917	0.186263355343098	0.225808670311318	-0.371222776318865	0.263582741594182	0.199483655960719	0.16623081818417	0.221030088100375	0.290887393192515	0.501298776728927	0.379667017682612	0.318435556578904	1.04510056572992e-09	0.399392956716804	0.437586510849371	0.458983312769509	0.487527233846877	0.531020437304784	1227	15098	956	688	356	205	129	72	67	36	22	12	13	10	14252	14520	14852	15003	15079	15136	1050	1081	1095	1105	1104	1107
E4_HYPERCHOL	70_80	FinnGen	N14_RENALTUB	0.942570030844882	0.195569312242299	0.327880184770828	-0.135807393145272	0.42065222873365	0.310674870209188	0.138453907132151	0.177635668662205	0.221135202482118	0.35535765760154	0.279518207690573	0.260542857291838	9.90849864151252e-12	0.270915177788658	0.138150504567137	0.702334527118786	0.132344933055112	0.233099074461914	1986	15310	1543	1061	557	323	205	119	109	60	38	25	24	15	14545	15027	15531	15765	15883	15969	1099	1148	1170	1183	1184	1193
E4_HYPERCHOL	70_80	FinnGen	N14_URETHRAOTH	0.485894398004511	0.38449863548443	-0.0904132432204921	-0.0467854363830264	-0.314299114092723	0.463282115372691	0.196142140529362	0.180546983566288	0.291112843658638	0.35556615751681	0.409957460121422	0.233578909741437	0.0132396704965317	0.0332020061974838	0.756121458105635	0.895316413603466	0.443282055892409	0.0473219520565702	1464	13300	1106	808	473	285	194	122	74	53	31	23	18	19	12635	12933	13268	13456	13547	13619	949	970	992	1000	1005	1004
E4_HYPERCHOL	70_80	FinnGen	N14_URINOTH	0.371637287511425	0.300057437822361	0.424556530338431	0.152501516443166	-0.209386455899228	0.449740736112405	0.15220328556072	0.136207852901169	0.162262607446819	0.232304398731831	0.290861689367591	0.199510049627782	0.0146176169675405	0.0275991277514206	0.00888421089372142	0.511519970288216	0.471596886809561	0.0241819555068089	2871	13543	2138	1641	968	582	381	201	152	114	71	43	29	26	13134	13631	14304	14690	14891	15071	990	1028	1071	1099	1113	1116
E4_HYPERCHOL	70_80	FinnGen	N14_UROLITHIASIS	-0.521634670256049	0.687527230850892	-0.780874059178958	0.111733659388677	-0.435146783180565	-0.348410197017828	0.708129151710569	0.303849436667133	0.708155729901159	0.501601127805533	0.578652473728329	0.355903343490504	0.461342667332289	0.0236527453281842	0.270163149847516	0.823726968395829	0.452050931024536	0.327606602723042	358	16555	201	180	138	113	96	79	16	17	9	12	9	8	15478	15499	15541	15566	15583	15600	1218	1217	1225	1222	1225	1226
E4_HYPERCHOL	70_80	FinnGen	NEURODIS	0.771293707174818	0.476004028302192	0.304494400965573	0.315162741967227	0.380447504993596	0.622114938724864	0.135468913547448	0.128458168100712	0.152598990029052	0.167286437255191	0.156443048705569	0.118260852219029	1.24453421712414e-08	0.000210959313977681	0.0460004305527904	0.0595689423440168	0.0150215354315696	1.43639590404132e-07	5924	2957	3918	3121	2233	1687	1273	884	242	192	150	136	124	114	4314	5111	5999	6545	6959	7348	407	457	499	513	525	535
E4_HYPERCHOL	70_80	FinnGen	NONALLERG_ASTHMA	-0.295436899646192	0.104308438240339	0.283984629686558	-0.433979676386745	-0.144311964386697	0.0664800430735575	0.709011125287887	0.449987372050123	0.449706967217299	0.70879814148194	0.502330139291825	0.337212565490608	0.676906145938349	0.816691000207266	0.527721382021637	0.540355552599213	0.773894030370782	0.843713438621308	284	9137	151	141	114	88	83	71	13	12	10	7	11	9	8639	8649	8676	8702	8707	8719	618	619	621	624	620	622
E4_HYPERCHOL	70_80	FinnGen	NONALLERG_ASTHMA_EXMORE	-0.290470263253316	0.104779382602753	0.279610701704618	-0.434270072519587	-0.145467795240431	0.0181943298513198	0.70914347806518	0.45022062110201	0.449925044539183	0.708954759481475	0.502569751386951	0.337864070598397	0.682094125997576	0.815971869964166	0.534296590527416	0.540174081921556	0.772238589025989	0.95705384852033	284	8466	151	141	114	88	83	71	13	12	10	7	11	9	8025	8035	8062	8088	8093	8105	561	562	564	567	563	565
E4_HYPERCHOL	70_80	FinnGen	PAIN	0.566079253215665	-0.0169474898915054	0.0113306204902353	0.115707912540024	-0.0121001960876215	0.276838687499318	0.127443346106895	0.136851813157948	0.158225698582173	0.169650675489317	0.16732045815946	0.114684003311957	8.92049093099742e-06	0.901443340918585	0.942911888256541	0.495216021874105	0.942349243621113	0.0157816709413916	4345	9638	2843	2354	1596	1147	910	658	177	132	120	111	98	87	10130	10619	11377	11826	12063	12315	833	878	890	899	912	923
E4_HYPERCHOL	70_80	FinnGen	PNEUMOBACTKNOWN	-0.0283262791153681	-0.559640845207714	-0.431356967016664	-0.217068648394137	0.15486450811203	0.387112982142295	0.303833271984369	0.33523741512074	0.379653606332058	0.409875770966492	0.335158552434858	0.269458078592432	0.925721094804145	0.0950407895638121	0.255878888679871	0.596391933624491	0.64403583900059	0.150821653574194	1120	16062	858	538	348	237	173	87	33	26	20	15	16	14	15105	15425	15615	15726	15790	15876	1186	1193	1199	1204	1203	1205
E4_HYPERCHOL	70_80	FinnGen	PNEUMONIA	0.0907788560254274	-0.342830064993162	0.121924045527356	-0.0781066085225674	-0.154026015221269	0.200183038160467	0.170895896088862	0.180416539029935	0.177725855618812	0.245264935596371	0.260717767260852	0.203414629438043	0.595284425770282	0.057405018725728	0.492698530725715	0.75013746313782	0.554669963726164	0.325059818097672	3219	14679	2539	1560	1008	629	403	213	106	81	61	34	29	25	14137	15116	15668	16047	16273	16463	1116	1141	1161	1188	1193	1197
E4_HYPERCHOL	70_80	FinnGen	PRIM_COXARTHROSIS	0.499500903115705	0.309724225609997	0.374386300538288	-0.166103533014892	-0.0113307744538444	-0.313184413542245	0.290899912714285	0.260452229075308	0.290698349540976	0.448551646483339	0.409676734507991	0.379540295802836	0.0859629978322331	0.234369380924941	0.197785690370215	0.711150904488263	0.977935047923005	0.409276357632702	646	15197	429	353	267	177	138	79	37	29	21	15	11	7	14257	14333	14419	14509	14548	14607	1120	1128	1136	1142	1146	1150
E4_HYPERCHOL	70_80	FinnGen	PRIM_KNEEARTHROSIS	0.597012663381647	0.307855949199942	0.152038260210647	0.0578748462166291	0.292479258318289	0.500520274836825	0.226914653080423	0.207212129525593	0.252461175407995	0.303554653766332	0.252382238788737	0.203067124957477	0.00851338029206019	0.137357356146085	0.547024827799256	0.84879426101201	0.246507477674326	0.0137088946903005	1046	13679	653	591	442	310	242	157	64	49	41	36	35	25	12989	13051	13200	13332	13400	13485	1019	1034	1042	1047	1048	1058
E4_HYPERCHOL	70_80	FinnGen	PULMONARYDG	0.114794717213774	-0.050249145562524	0.0281557735370346	-0.193610788375978	-0.106402561400885	0.235531750880343	0.133232776137158	0.118762638507873	0.129114677677315	0.165551474455005	0.151672831793228	0.111190689266004	0.388902063105076	0.672218166789903	0.827376165880971	0.242206281231211	0.482974294717528	0.0341523223651911	6103	10210	4223	3159	2352	1648	1245	783	227	189	147	110	108	94	10959	12023	12830	13534	13937	14399	904	942	984	1021	1023	1037
E4_HYPERCHOL	70_80	FinnGen	PULM_INFECTIONS	0.0873502139332949	-0.202356072013957	0.0988201180076413	-0.138069704776216	-0.162304709450154	0.364497571462501	0.155615973093297	0.148934526226721	0.155124243285302	0.211790463354947	0.216316412088853	0.150701756650866	0.574580040844233	0.174244372722895	0.524099754567127	0.51445501822045	0.453067068443262	0.0155774348185143	4017	13297	3021	2043	1401	897	598	337	144	114	89	56	49	47	13106	14084	14726	15230	15529	15790	1043	1073	1098	1131	1138	1140
E4_HYPERCHOL	70_80	FinnGen	PULM_PNEUMONIA_SEPSIS	0.105928568187783	-0.326959212575307	0.136382843822256	-0.060026779111507	-0.138558426191363	0.20877571564194	0.17133984584659	0.180793631473136	0.178104491080466	0.245546609798811	0.260973462154196	0.203761964227436	0.536419370100338	0.07053393761905	0.443827309598446	0.806873143082054	0.595467856252091	0.305549168154932	3220	13262	2540	1562	1010	628	402	213	106	81	61	34	29	25	12829	13807	14359	14741	14967	15156	1007	1032	1052	1079	1084	1088
E4_HYPERCHOL	70_80	FinnGen	R18_ABDOMI_PELVIC_PAIN	0.534389710982078	-0.0187409748657423	-0.267890622134483	-0.0134434389202706	0.0391434243196149	0.186109994978283	0.157636657832956	0.168574613789967	0.226688918008821	0.226673248641587	0.20322794471924	0.144575482426573	0.000698902932127424	0.911479023813775	0.23730317338878	0.952707133993349	0.847265607856927	0.197994620187756	2507	12262	1656	1353	913	646	509	373	102	73	62	62	60	51	12027	12330	12770	13037	13174	13310	984	1013	1024	1024	1026	1035
E4_HYPERCHOL	70_80	FinnGen	R18_ABNORMALITI_BREAT	0.68792075048978	0.335549118055717	0.336548780272323	0.219084680657845	0.0424898282273581	0.280318831735562	0.174646469300297	0.174202730436983	0.212695793940017	0.261589004903391	0.270387917236625	0.196650280405261	8.18447616987757e-05	0.0540795357449395	0.113580858816314	0.402303223744119	0.875131392354931	0.154021743719125	1936	10876	1337	1030	639	446	335	234	95	72	48	38	32	27	10628	10935	11326	11519	11630	11731	752	775	799	809	815	820
E4_HYPERCHOL	70_80	FinnGen	R18_ABNORMALITI_HEART_BEAT	1.0171679832999	0.739939042850907	-0.0124781788392205	0.0865646506616888	0.586522355099247	0.256528824273207	0.281197553588861	0.270699572293497	0.501864327615157	0.578940296786933	0.449220878606097	0.410327617962384	0.000297724609285446	0.00626779449119381	0.980163721600908	0.881141288170568	0.191673793658809	0.531852600410958	482	10678	324	276	171	103	73	55	30	20	8	7	7	6	10130	10178	10283	10351	10381	10399	676	686	698	699	699	700
E4_HYPERCHOL	70_80	FinnGen	R18_ABNORMAL_FINDI_DIAGNOST_IMAGI_FUNCTION_STUDI_WO_DIAGNOSIS	0.362747483732574	0.164004678574655	-0.374204825360045	0.0659485923704663	-0.397493812900952	0.0478170219979564	0.211630694699678	0.206925889821808	0.35517982298522	0.355112136789845	0.448397270935819	0.355001838852502	0.0865179021436148	0.428024376519312	0.292082384599951	0.852670601438022	0.375360608342569	0.892852916751687	1423	15740	1090	778	451	240	168	98	57	35	18	17	11	8	14850	15162	15489	15700	15772	15842	1166	1188	1205	1206	1212	1215
E4_HYPERCHOL	70_80	FinnGen	R18_ABNORMAL_FINDI_EXAMI_BLOOD_WO_DIAGNOSIS	0.875951831167945	0.251170767599633	0.0102982340303736	-0.314362857026565	0.241252941570125	0.340611578648596	0.221880631072199	0.24578802558862	0.335764318953033	0.449126692255197	0.335685855389	0.318355460678823	7.885561792527e-05	0.306828262803207	0.975531903239514	0.483963218219169	0.472334013050344	0.284659980226697	816	16246	543	462	305	217	158	87	47	30	22	21	18	10	15278	15359	15516	15604	15663	15734	1194	1211	1219	1220	1223	1231
E4_HYPERCHOL	70_80	FinnGen	R18_ABNORMAL_FINDI_EXAMI_OTHER_BODY_FLUIDS_SUBST_TISSU_WO_DIAGNOSIS	-0.112202643004982	0.421001356693983	0.187725354017584	-0.944208769318357	-0.529720071750351	-0.0374197905278065	0.578607135920153	0.37952750920728	0.501267008055386	1.00064686329461	0.707860518022051	0.379344875169871	0.846239677292789	0.267310454175573	0.708031081150302	0.34537491521418	0.454255331757358	0.921421572525325	337	16573	206	176	116	81	70	64	12	9	9	8	7	7	15479	15509	15569	15604	15615	15621	1213	1216	1216	1217	1218	1218
E4_HYPERCHOL	70_80	FinnGen	R18_ABNORMAL_SERUM_ENZYME_LEVELS	0.402766006948257	0.56231780357277	0.313142942241773	-0.0225720408338345	0.279276345522617	0.57931614978351	0.356332257974755	0.261867435602486	0.336118577604797	0.449379442512308	0.380369168338519	0.336038840379712	0.258345513046002	0.0317664105729628	0.351520403542812	0.959939616884232	0.462811950962676	0.0847158002215481	525	16200	327	284	217	165	117	66	31	27	20	18	15	9	15184	15227	15294	15346	15394	15445	1183	1187	1194	1196	1199	1205
E4_HYPERCHOL	70_80	FinnGen	R18_COUGH	0.81179605122517	0.344157046049251	0.220429959719491	0.448788430675747	-0.636522218268226	0.405409280761987	0.357051173364816	0.380587259255078	0.449667899601098	0.44934439142809	0.70843439426696	0.31901984682559	0.0229892884371728	0.365847507295912	0.623988045290829	0.317909644967059	0.368923622387192	0.203801081001233	440	10624	266	214	162	119	102	69	19	15	12	10	7	10	10112	10164	10216	10259	10276	10309	667	671	674	676	679	676
E4_HYPERCHOL	70_80	FinnGen	R18_DIZZI_GIDDI	0.236056699686388	0.302169530467238	0.150571101895027	-0.00391242063907551	0.150311058093685	0.349891271159793	0.211628393191864	0.170235791728341	0.220990646601714	0.279551742918754	0.252348783475552	0.195679029418389	0.264666116596061	0.075896917119128	0.495652557791741	0.988833701813521	0.551410377062578	0.0737618551892246	1636	14403	1137	930	618	418	307	201	84	68	46	39	36	27	13795	14002	14314	14514	14625	14731	1023	1039	1061	1068	1071	1080
E4_HYPERCHOL	70_80	FinnGen	R18_DYSPNOEA	0.570940372883673	0.321437147498855	0.308083553963747	0.0987625690403168	-0.0526150552123979	0.0347314703284159	0.180354002713108	0.17485074540778	0.220856061111596	0.290672321792176	0.303312419332183	0.260286784021404	0.00154728823128957	0.0660106122404846	0.163030383214846	0.734027580210438	0.862283432551412	0.893849053032653	1667	15093	1210	908	536	359	253	158	87	67	40	28	21	15	14353	14655	15027	15204	15310	15405	1110	1130	1157	1169	1176	1182
E4_HYPERCHOL	70_80	FinnGen	R18_FEVER_OTHER_UNKNO_ORIGIN	0.48227136443018	-0.371480961231877	0.0661993649363774	0.246316312701874	0.697784824928496	0.0586291492738592	0.233412437282955	0.318805095254134	0.356015557149633	0.410466684641698	0.335725754406968	0.410178666095554	0.0388117879470945	0.243926285884484	0.852487777728652	0.5484472959013	0.0376691291645196	0.886341012597476	1074	12153	852	609	298	165	104	63	39	25	18	16	14	6	11531	11774	12085	12218	12279	12320	805	819	826	828	830	838
E4_HYPERCHOL	70_80	FinnGen	R18_GENERAL_SYMPTOMS_SIGNS	0.566750919900699	0.220975874733895	-0.159836949855128	0.0807606140116417	0.385547154138542	0.185441406689587	0.123251954907604	0.123535878653905	0.186319726643076	0.199636418538712	0.170662511861971	0.162313126217364	4.25928204223409e-06	0.0736536887378355	0.390967671942011	0.685816784703106	0.0238758993895952	0.25324967572572	4025	12709	2964	2244	1337	824	592	355	185	135	88	78	61	40	12608	13328	14235	14748	14980	15217	977	1027	1074	1084	1101	1122
E4_HYPERCHOL	70_80	FinnGen	R18_HAEMORRHAGE_RESPI_PASSA	0.107146273272226	0.309069113964472	0.00166761408067518	-0.969540436541987	-1.08065841363387	0.197404590684998	0.356774915815104	0.271131364854717	0.380990292987691	0.708727493359885	0.708634457508386	0.320004229121167	0.76393386892921	0.254318020581824	0.996507629448226	0.171311534800674	0.127262312674346	0.537313092457947	777	10710	543	427	292	198	155	91	28	24	14	10	12	10	10245	10361	10496	10590	10633	10697	671	675	685	689	687	689
E4_HYPERCHOL	70_80	FinnGen	R18_HEADACHE1	0.560695395278601	0.673203251606656	0.276419737065702	-0.138325308473745	0.159389130578052	0.140813892668696	0.319239820382387	0.245690122782285	0.355713124695236	0.501503988677044	0.410048215679259	0.318683079074968	0.0790294468562662	0.00614298150374942	0.437107953841666	0.782685588991708	0.697491967510124	0.658589183664916	586	12042	372	310	213	147	122	88	36	31	21	15	12	10	11427	11489	11586	11652	11677	11711	793	798	808	814	817	819
E4_HYPERCHOL	70_80	FinnGen	R18_OTHER_SYMPTOMS_SIGNS_INVOLVI_COGNITIVE_FUNCTIONS_AWARE	0.235202713621062	0.371086997365275	0.261245058355006	0.232598405197208	-0.0883208565005108	0.398575552068181	0.252597927166444	0.199241187448845	0.269609546040673	0.355374495410414	0.448649514629351	0.379575873585383	0.351783853126115	0.0625324434827869	0.332557388015	0.512779219470721	0.843937596990712	0.293692816598939	1030	14360	799	615	371	215	134	62	59	47	26	17	10	7	13539	13723	13967	14123	14204	14276	993	1005	1026	1035	1042	1045
E4_HYPERCHOL	70_80	FinnGen	R18_OTHER_SYMPTOMS_SIGNS_INVOLVI_NERVOUS_MUSCULOS_SYSTEMS	-0.0526685065475332	-0.271346699218898	0.595382298502695	-0.0227278671216685	-0.95820705367966	0.165253784733363	0.448543881431331	0.409569818411898	0.318050745437739	0.501201007244268	0.70792416642017	0.335005513023347	0.90652638097032	0.507640363012689	0.0612103866720802	0.963830876368976	0.175881657226148	0.621809980844806	512	16169	340	267	182	129	112	71	19	16	16	11	8	9	15140	15213	15298	15351	15368	15409	1182	1185	1185	1190	1193	1192
E4_HYPERCHOL	70_80	FinnGen	R18_PAIN_THROAT_CHEST	0.999762558041845	0.299895580350246	0.0781444602462496	0.36452279267843	0.350842777988536	0.472067633077895	0.143977097613849	0.161607257492593	0.208257344788762	0.208227483637926	0.196632258610887	0.145637428891913	3.81420735729289e-12	0.0634954548535011	0.707489218006389	0.0800150341098294	0.0743816710320743	0.00118948537962817	2156	10883	1336	1154	815	580	445	334	129	98	77	65	59	51	10767	10949	11288	11523	11658	11769	807	838	859	871	877	885
E4_HYPERCHOL	70_80	FinnGen	R18_RETEN_URINE	0.35521961455294	-0.000965840793230368	-0.151951808960306	-0.0849205614085072	-0.783406873813725	0.0819247809678253	0.253896755594992	0.25367679923849	0.356235134984155	0.410601112371282	0.579022827227412	0.356108396290059	0.161791661389446	0.996962167618077	0.669707711173912	0.836150361251734	0.176061705875979	0.818048456087011	957	14730	732	580	326	219	148	76	43	28	15	12	8	8	13838	13990	14244	14351	14422	14494	1074	1089	1102	1105	1109	1109
E4_HYPERCHOL	70_80	FinnGen	R18_SYMPTOMS_SIGNS_ABNORMAL_CLINI_LABOR_FINDI_NOT_ELSEW_CLASSIFIED	0.653826474943154	0.221903497657692	0.266606575185578	0.16003092192292	0.457966124610572	0.514702675878559	0.124435584020115	0.121717355090465	0.13074054190679	0.148164764802195	0.123946304361049	0.0999214871282052	1.48558765340804e-07	0.0682875155851931	0.0414297182875002	0.280103183037504	0.000219994826258931	2.59003088439657e-07	7876	4344	4894	4164	3162	2457	1941	1428	292	235	229	211	212	174	6476	7206	8208	8913	9429	9942	558	615	621	639	638	676
E4_HYPERCHOL	70_80	FinnGen	R18_SYMPTOMS_SIGNS_INVOLVI_CIRCULATO_RESPI_SYSTEMS	0.688941003242435	0.223892444332794	-0.0626495228024345	0.201157811515385	0.0303452590631054	0.364840920999692	0.12299968883204	0.123872121332275	0.163222593699154	0.163198763773344	0.167006627038551	0.111959399249607	2.12921425643112e-08	0.0706924223912041	0.701105383727324	0.217727289213359	0.855817437902021	0.00111928088632778	4291	11109	2744	2313	1637	1193	913	660	203	160	116	104	94	91	11558	11989	12665	13109	13389	13642	895	938	982	994	1004	1007
E4_HYPERCHOL	70_80	FinnGen	R18_SYMPTOMS_SIGNS_INVOLVI_COGNITION_PERCEP_EMOTIONAL_STATE_BEHVI	0.229419175315753	0.33479376149968	0.214178730224323	0.0650055002883082	0.111725211771732	0.379416372397084	0.170458884094457	0.135735517365867	0.174935936499632	0.226273812991188	0.220863764602236	0.17491833353925	0.178337487563284	0.013643481215374	0.220829024990386	0.773892659129615	0.612957897528024	0.0300746522101769	2545	14582	1829	1468	949	620	437	262	133	110	71	55	46	34	14098	14459	14978	15307	15490	15665	1067	1090	1129	1145	1154	1166
E4_HYPERCHOL	70_80	FinnGen	R18_SYMPTOMS_SIGNS_INVOLVI_DIGES_SYSTEM_ABDOMEN	0.567191765227276	0.0419399267056244	-0.103068096758301	0.188732560617891	0.0949285543008747	0.153556512300214	0.13582948661706	0.146112015524674	0.189298098973925	0.186240160276929	0.180328862492735	0.137157415128212	2.96988703963847e-05	0.774082039820884	0.586114595363027	0.310877388856889	0.598597060158773	0.262899578911696	3348	12378	2283	1758	1122	790	629	458	139	101	86	81	72	57	12282	12807	13443	13775	13936	14107	1022	1060	1075	1080	1089	1104
E4_HYPERCHOL	70_80	FinnGen	R18_SYMPTOMS_SIGNS_INVOLVI_NERVOUS_MUSCULOS_SYSTEMS	0.408073350198222	-0.341447505138369	0.680807085868326	0.346417564318867	-0.286749567902842	0.138270105283008	0.269479577206252	0.317951738310946	0.226124271011398	0.31803303798896	0.409585755963385	0.303340757087408	0.129949367407052	0.282868725110946	0.00260590275990124	0.276043547567098	0.483867020580501	0.648516288221409	862	16212	581	464	328	224	173	101	41	31	34	21	14	11	15247	15364	15500	15604	15655	15727	1205	1215	1212	1225	1232	1235
E4_HYPERCHOL	70_80	FinnGen	R18_SYMPTOMS_SIGNS_INVOLVI_SKIN_SUBCU_TISSUE	0.622730296439123	0.0139534244816071	-0.158039876938915	-0.246266261016052	0.117534266693711	-0.0665185939902345	0.232172848266785	0.269326252781532	0.355105864737839	0.448447267885638	0.355037036174562	0.334865339871858	0.00731432196707571	0.958681178149288	0.656283596983293	0.58290030498979	0.740608301417839	0.842542158880108	944	16007	650	529	334	222	157	105	42	26	17	13	13	9	15082	15203	15398	15510	15575	15627	1177	1193	1202	1206	1206	1210
E4_HYPERCHOL	70_80	FinnGen	R18_SYMPTOMS_SIGNS_INVOLVI_SPEECH_VOICE	0.369347997037108	-0.414887920128766	0.0424944434228699	0.0738725858970713	0.368848755279628	0.536124650877732	0.355120072778332	0.448383589263658	0.448465687850707	0.578402712033103	0.501118224601541	0.409416241587882	0.298309652650818	0.35481151986436	0.924509294095326	0.898371941871309	0.461699436585625	0.190369930513518	451	16606	336	262	165	87	61	39	19	13	12	8	8	6	15481	15555	15652	15730	15756	15778	1221	1227	1228	1232	1232	1234
E4_HYPERCHOL	70_80	FinnGen	R18_SYMPTOMS_SIGNS_INVOLVI_URINARY_SYSTEM	0.162896615586372	0.109021843947895	0.0650158027455817	-0.0200275572261993	0.359097294752505	0.124532433956683	0.190018611102955	0.160999363028739	0.200039802498713	0.24564934722479	0.203638676739154	0.192451421945358	0.39129754273153	0.498306353719731	0.745170224832426	0.935021225433461	0.0778323445071481	0.517576913976795	2218	14848	1586	1277	799	545	377	242	112	90	67	54	45	28	14237	14546	15024	15278	15446	15581	1131	1153	1176	1189	1198	1215
E4_HYPERCHOL	70_80	FinnGen	R18_SYNCO_COLLAP	0.268352880761786	0.253196187698427	-0.0924178267551667	0.370511558071632	0.659613089858556	0.256698819200353	0.27034554791886	0.221691203603405	0.335631293624866	0.318777708629791	0.270185472761353	0.304065172796615	0.320890696889603	0.253407461008088	0.783043348430941	0.245118432258841	0.0146330977123293	0.398544791852465	964	12150	692	556	353	223	168	91	50	42	28	26	20	11	11554	11690	11893	12023	12078	12155	818	826	840	842	848	857
E4_HYPERCHOL	70_80	FinnGen	R18_UNSPE_HAEMATU	-0.143555497395347	0.255648265787417	-0.0805776980003686	-0.151828180077892	0.90765394637677	0.521512233045783	0.319038952963396	0.21723039372489	0.318967711593799	0.410372542082378	0.245862086727354	0.245196203788816	0.65273763283325	0.239254137771743	0.800561692450554	0.711400030636529	0.000222742736997383	0.0334268923626226	1005	14725	722	582	347	210	139	98	49	43	32	30	29	17	13863	14003	14238	14375	14446	14487	1096	1102	1113	1115	1116	1128
E4_HYPERCHOL	70_80	FinnGen	RHEUMA_ENDPOINTS	0.370366545426086	-0.146989059692602	0.0940961043141128	-0.269937875763338	0.124468558484177	0.125756937487535	0.146035620016664	0.148236605876833	0.148199041904819	0.193067617441124	0.15093351760839	0.117886563748361	0.011208242438014	0.321400454356652	0.525473688725796	0.162067426880653	0.409565686034144	0.286079203406544	3702	10836	2291	2027	1530	1191	938	656	160	125	117	106	100	81	11174	11438	11935	12274	12527	12809	913	948	956	967	973	992
E4_HYPERCHOL	70_80	FinnGen	RHEUMA_SEROPOS	-0.278579689419772	-0.823021377108827	-0.636007180463216	-0.0735689221408655	0.369034264511376	0.388146457784357	0.708603134071781	0.708395135702659	0.708449700776395	0.578975857957872	0.410340427428349	0.319078968577653	0.694216651808509	0.245312178288351	0.369321509831175	0.898887100864669	0.368473268658522	0.223810150516074	307	10545	168	163	132	104	90	64	7	7	9	13	13	10	9952	9957	9988	10016	10030	10056	725	725	723	719	719	722
E4_HYPERCHOL	70_80	FinnGen	RHEUMA_SEROPOS_OTH	-0.326654966436288	-0.889868545623088	-0.710439824456429	-0.15668248462228	0.277211161364671	0.293507679048675	0.708010143162703	0.707868799411628	0.707909100375022	0.578332525216323	0.409505087654865	0.317882591976806	0.644532840217672	0.208714011580935	0.315583544420735	0.786451715294629	0.498442803785758	0.355839936904979	303	16579	166	162	132	105	91	63	7	7	9	13	13	10	15481	15485	15515	15542	15556	15584	1228	1228	1226	1222	1222	1225
E4_HYPERCHOL	70_80	FinnGen	RHEUMA_SEROPOS_OTH_ICD10	-0.44380999429932	-0.997317053204215	-0.812826560570653	-0.30136121664675	0.103771579664735	0.0313110423698027	0.708024519162152	0.707861634836414	0.70791359953188	0.578355269425767	0.409471044681709	0.317900668842549	0.530771616069796	0.158860229238782	0.250885912748378	0.602320855514707	0.799937206484494	0.921540700760367	345	16606	189	182	146	119	107	80	7	7	10	16	16	10	15526	15533	15569	15596	15608	15635	1229	1229	1226	1220	1220	1226
E4_HYPERCHOL	70_80	FinnGen	RHEUMA_SEROPOS_WIDE	-0.334483644582868	-0.886159990177	-0.70204253807117	-0.145100862102297	0.289462090706711	0.28038992805018	0.708002613841314	0.707867606381656	0.707910249112573	0.578334441178367	0.409504461540954	0.317857514356584	0.636617909834001	0.21061632674679	0.321338415324718	0.80189576818144	0.479653837286554	0.377709438424317	306	16580	168	162	131	104	90	64	7	7	9	13	13	10	15483	15489	15520	15547	15561	15587	1228	1228	1226	1222	1222	1225
E4_HYPERCHOL	70_80	FinnGen	SLEEP	0.320968045914208	0.483384641769195	0.219385088487071	-0.0582395308386428	0.22446168594801	0.0848708948859289	0.245657320543098	0.195873244906105	0.303879381134225	0.410187328454185	0.318535137624369	0.238365931026297	0.191359398690236	0.0135929486517491	0.470326494982587	0.887093619726913	0.481016542468003	0.721800905505851	1245	14940	802	677	362	220	198	161	53	42	24	20	19	18	14202	14327	14642	14784	14806	14843	1128	1139	1157	1161	1162	1163
E4_HYPERCHOL	70_80	FinnGen	ST19_COMPLICATIO_PROCED_NOT_ELSEW_CLASSIFIED	0.192481610194794	0.317456016845731	-0.14030365511921	0.244395819557981	-0.216181223249012	0.60494779025192	0.238579391299704	0.182881038709668	0.279551589546348	0.279537081356577	0.355205627853372	0.220680047460046	0.419791966378754	0.0825884594857299	0.615746138385456	0.381961620111767	0.542783859122887	0.00611986500497328	1346	14979	936	781	525	334	226	125	67	57	35	29	24	21	14202	14357	14613	14804	14912	15013	1120	1130	1152	1158	1163	1166
E4_HYPERCHOL	70_80	FinnGen	ST19_COMPLICATIO_SURGI_MEDICAL_CARE_NOT_ELSEW_CLASSIFIED	0.186898841861019	0.318619376194297	-0.0055228216896736	0.236106192101794	-0.3647702285862	0.440494306020268	0.203309297530168	0.156312846853626	0.220903037451966	0.232018487669021	0.318057216785669	0.202703903609848	0.357947410722791	0.0415155279561265	0.980054076244838	0.308859524217524	0.251435420257902	0.0297733659693811	1866	15030	1305	1094	746	483	338	178	94	80	48	39	29	25	14361	14572	14920	15183	15328	15488	1136	1150	1182	1191	1201	1205
E4_HYPERCHOL	70_80	FinnGen	ST19_CONCUSSION	0.489647188211954	0.700573666839225	0.518487651570428	-0.0673735217468845	-0.555555623905416	0.686974046920589	0.337595856757882	0.263242026345874	0.357243494992372	0.579722411211835	0.709039773792726	0.338570904276987	0.146948528119084	0.00778328396689396	0.14668062920416	0.907480670238286	0.433314544799707	0.0424541744018325	538	8177	398	296	193	113	85	50	32	29	16	11	8	9	7814	7916	8019	8099	8127	8162	471	474	487	492	495	494
E4_HYPERCHOL	70_80	FinnGen	ST19_FRACT_FOREA	0.632011699212729	-0.696813189451046	-0.182852800748511	-0.0621310391682674	-1.20068376600209	0.40425638434994	0.24559846314206	0.37973799752049	0.335287838168552	0.355499141231065	0.578475595867515	0.216065922469193	0.0100718235935735	0.0665080446573456	0.585505483347794	0.861259357943404	0.0379309903747213	0.0613469777063753	860	15940	546	481	345	258	203	145	33	20	22	19	18	22	15019	15084	15220	15307	15362	15420	1202	1215	1213	1216	1217	1213
E4_HYPERCHOL	70_80	FinnGen	ST19_FRACT_LOWER_LEG_INCLU_ANKLE	-0.432049477200178	-0.244890670925903	0.260250040216375	-0.722861137576924	-0.0140518898603062	-0.268641600963626	0.501424404142488	0.355205708321029	0.318045142367669	0.578347332160995	0.355092915675827	0.303208816973511	0.388883288065525	0.490550585575193	0.413197213845173	0.211345676988733	0.968434007189785	0.375620034629753	636	14878	370	333	260	190	168	136	22	20	18	11	15	11	14009	14046	14119	14189	14211	14243	1113	1115	1117	1124	1120	1124
E4_HYPERCHOL	70_80	FinnGen	ST19_FRACT_SHOUL_UPPER_ARM	-0.576697871359011	0.170973282014973	-0.703218737430914	0.572635881950095	-0.478168379065017	0.0188770506960384	0.501300562473041	0.303429918702524	0.578309238099901	0.355175501722686	0.578289222407289	0.37938486211692	0.249977760538732	0.573115722529901	0.223988410619599	0.106904989372701	0.408312346959795	0.960316037206399	638	15536	462	337	215	143	113	72	20	19	11	15	8	7	14568	14693	14815	14887	14917	14958	1124	1125	1133	1129	1136	1137
E4_HYPERCHOL	70_80	FinnGen	ST19_INJURI_ANKLE_FOOT	0.26518901627633	-0.435274785395462	0.389753247634716	0.423294030789215	-0.601692399525173	0.454358649353602	0.379569022841574	0.448380160585928	0.379345844319188	0.448443534565263	0.707838598434407	0.317711322394784	0.484765652622145	0.331661961856217	0.304215615694054	0.345211431598926	0.395301844606443	0.152688602750485	494	16561	337	283	173	108	76	57	17	11	11	10	9	10	15482	15536	15646	15711	15743	15762	1219	1225	1225	1226	1227	1226
E4_HYPERCHOL	70_80	FinnGen	ST19_INJURI_ELBOW_FOREA	0.565776302683311	-0.227545962378036	-0.287607621352121	0.0562435757010077	-1.28419925363373	0.484571180895289	0.232412486474408	0.279571804759384	0.335153937215327	0.318219428277578	0.578399904911318	0.202925325078101	0.0149180357110223	0.415697178009555	0.390817432867962	0.859708981566182	0.0264009967454876	0.0169436346870548	1009	15966	659	567	395	290	224	153	40	27	24	21	19	25	15064	15156	15328	15433	15499	15570	1212	1225	1228	1231	1233	1227
E4_HYPERCHOL	70_80	FinnGen	ST19_INJURI_HEAD	0.00290279788462073	0.475020676399906	-0.285788779271811	-0.394750381335882	-0.0311687541581544	0.137117567027364	0.226388246831629	0.154520782274515	0.279467027538402	0.355265417464625	0.290818562323941	0.232446757028055	0.989769636080232	0.00211100452256746	0.306487198269651	0.266507165483563	0.914649398827478	0.555265698158209	1802	15343	1344	981	621	391	271	176	77	70	39	32	27	19	14600	14963	15323	15553	15673	15768	1124	1131	1162	1169	1174	1182
E4_HYPERCHOL	70_80	FinnGen	ST19_INJURI_KNEE_LOWER_LEG	0.135842932251314	-0.339762196657201	0.158707953286299	-0.853367366601086	-0.130730461199032	-0.108443085708525	0.260740723108065	0.269390400938734	0.244859520126978	0.448502171742517	0.279276513481459	0.215545390036662	0.602374745065016	0.207227408492178	0.516881980737549	0.0570790369567797	0.639710198097698	0.614886791136822	1336	14967	824	694	495	371	314	253	47	36	30	21	28	22	14292	14422	14621	14745	14802	14863	1140	1151	1157	1166	1159	1165
E4_HYPERCHOL	70_80	FinnGen	ST19_INJURI_SHOUL_UPPER_ARM	0.128704999394238	-0.143661018362787	-0.403872994499714	0.0784341581164106	-0.472639792748754	-0.0363628385478055	0.260648714850046	0.252226818157315	0.334995760322293	0.290653758671232	0.355065218377973	0.225879130599285	0.62145647304753	0.568968870918125	0.227969334213866	0.787272368933556	0.183144544970894	0.872106307218703	1314	15587	852	673	460	358	295	215	45	35	24	26	18	20	14854	15033	15246	15348	15411	15491	1150	1160	1171	1169	1177	1175
E4_HYPERCHOL	70_80	FinnGen	ST19_INJURI_THORAX	-0.294989099678941	0.118381395970651	-0.383967247351318	0.0109460893613264	-0.111316953564243	0.150722655547835	0.409741416286315	0.279327171770542	0.448499318670839	0.448501175292908	0.448467081956144	0.335204178898483	0.47156214222062	0.671705044408137	0.391933860269236	0.980528816372931	0.803966859002644	0.652966924553601	690	16553	517	406	245	154	113	67	26	25	17	15	11	9	15488	15599	15760	15851	15892	15938	1212	1213	1221	1223	1227	1229
E4_HYPERCHOL	70_80	FinnGen	ST19_INJURI_WRIST_HAND	0.134390428399382	-0.179600381723732	-0.238876612933949	-0.0121060257309442	-0.367903960510657	-0.136467926307385	0.303737939577367	0.290669394163498	0.355237591189016	0.355301997796462	0.379561994731525	0.260620310892491	0.658159847858573	0.536650868198273	0.501302465870952	0.972819341134873	0.332402732070031	0.600537745382106	994	15732	620	526	370	257	225	165	32	24	18	21	18	15	14890	14984	15140	15253	15285	15345	1184	1192	1198	1195	1198	1201
E4_HYPERCHOL	70_80	FinnGen	ST19_INJURY_MUSCLE_TENDON_SHOUL_UPPER_ARM_LEVEL	0.426590078729033	-0.229296000615377	-0.0760213068112988	-0.296586905446934	-0.320026577628683	0.0467332022088893	0.448855499671605	0.501325387528757	0.501295876612869	0.578491570655565	0.50110825290835	0.303119067801714	0.341911520116278	0.647398231223197	0.879463330090992	0.608168110800838	0.523058707692783	0.877472221986424	409	15447	209	181	136	128	122	108	16	13	10	9	8	11	14522	14550	14595	14603	14609	14623	1109	1112	1115	1116	1117	1114
E4_HYPERCHOL	70_80	FinnGen	ST19_INJURY_POISO_CERTA_OTHER_CONSE_EXTER_CAUSES	0.186409481681102	1.47596136362984e-05	0.00541703242972333	-0.010897301477257	-0.136570313128404	0.21033871054965	0.143880421178811	0.128145473158577	0.144397726920412	0.161729956724737	0.158015146785482	0.105794215240036	0.195118101484626	0.999908100789469	0.970074646970491	0.94627950082315	0.387430680900888	0.0467909838437965	5452	7235	3481	2868	2126	1601	1286	947	188	157	137	124	116	111	8318	8931	9673	10198	10513	10852	700	731	751	764	772	777
E4_HYPERCHOL	70_80	FinnGen	ST19_INTRACRATRAUMA	0.251040974869965	0.665441883497219	0.120595254434867	-0.326681976092144	-0.654954774275462	0.552111166412012	0.30621876129321	0.214676558995476	0.337368827359274	0.502818589166046	0.579767282881657	0.294489736219178	0.412324853623852	0.00193689469328197	0.720748811913213	0.515885074751855	0.258608710037133	0.0608193978277487	888	8250	672	471	315	202	145	86	42	40	19	14	10	12	7937	8138	8294	8407	8464	8523	487	489	510	515	519	517
E4_HYPERCHOL	70_80	FinnGen	ST19_INTRACR_INJURY	0.102110932201578	0.507750317469219	-0.0258672045524702	-0.466477138628071	-0.785385816489136	0.388883238221105	0.303717465045812	0.211397489154148	0.335207957753206	0.501290537667267	0.578444855383424	0.30401094834296	0.736717271148433	0.016311286731515	0.938490190229127	0.352085120195588	0.174541755495773	0.200835398738109	891	15137	680	478	316	201	141	80	42	40	19	14	10	11	14235	14437	14599	14714	14774	14835	1071	1073	1094	1099	1103	1102
E4_HYPERCHOL	70_80	FinnGen	ST19_OPEN_WOUND_HEAD	0.427023585644906	0.217562771130709	-0.139370620867648	0.340366781360422	-1.47496024255453	0.11697828334221	0.26973815591644	0.260602317293983	0.409738137450818	0.409809892095583	1.00071071377221	0.380060336728729	0.113397734987641	0.403804489281874	0.733746889891454	0.406229027727728	0.140505094501906	0.758243107788115	780	15117	588	433	258	148	95	64	34	26	18	13	7	7	14210	14365	14540	14650	14703	14734	1065	1073	1081	1086	1092	1092
E4_HYPERCHOL	70_80	FinnGen	T1D_ICD9_10	-0.653843796187756	-0.501551161265671	0.691838237791192	-0.951991628343785	-0.560600059072587	0.0594425656466671	1.00066432193376	0.707870162308855	0.409704719141826	1.00057855965127	0.707976136804143	0.379630916276834	0.513492173005823	0.478612755559775	0.0912910327910706	0.341380472964974	0.428457076952244	0.875575955524066	228	16847	115	104	91	78	75	57	7	9	10	6	8	7	15722	15733	15746	15759	15762	15780	1231	1229	1228	1232	1230	1231
E4_HYPERCHOL	70_80	FinnGen	T2D	0.194236618628349	0.0551883723675285	0.368916489062215	0.041286222298424	0.223764647593513	0.396925140656856	0.197133447405834	0.157835675685172	0.14852731112529	0.187215037290798	0.152760101632951	0.111617867332901	0.324474159807093	0.726596016153045	0.0129978092531307	0.82545969972139	0.14297254284545	0.000376390044907826	3033	12951	1613	1567	1310	1072	928	706	129	126	121	109	109	92	13303	13349	13606	13844	13988	14210	939	942	947	959	959	976
E4_HYPERCHOL	70_80	FinnGen	T2D_INCLAVO	0.295287447147941	0.0811446602352202	0.41257781118778	0.09179110279775	0.268486661659826	0.39849945331836	0.181903292980229	0.153027475657428	0.143312576542295	0.17894869763682	0.147000225999956	0.11172862865677	0.104520788932466	0.595930267146828	0.0039910692783379	0.607988765819797	0.067784452706816	0.000361542531100698	3267	12763	1783	1653	1373	1127	981	731	145	138	130	115	113	92	13175	13305	13585	13831	13977	14227	927	934	942	957	959	980
E4_HYPERCHOL	70_80	FinnGen	T2D_WIDE	0.726411053854056	0.143522823159048	0.232123079655397	0.440861010564529	0.10011696003113	0.41043530438717	0.146776835470052	0.158794715850238	0.173107343677595	0.178012557019341	0.203334753375438	0.160778293600398	7.45631310504521e-07	0.36608757159053	0.179946464778775	0.0132650665914059	0.622454231505503	0.0106859928867192	2443	13089	1612	1252	918	679	513	300	125	92	84	72	53	41	12777	13137	13471	13710	13876	14089	1018	1051	1059	1071	1090	1102
E4_HYPERCHOL	70_80	FinnGen	VWXY20_ACCIDENTS	0.2582120906129	0.148717333595677	-0.0516815421006853	0.0772701479269238	-0.00222726363919743	0.0205515385427304	0.129747633899888	0.113682039305351	0.14815167569931	0.161061793992701	0.160882885188094	0.138789245984921	0.0465787966240287	0.190809986836426	0.727207852972339	0.631401848449674	0.988954434123504	0.882281754082806	5259	10767	3626	2905	1949	1332	999	684	213	171	117	100	85	56	11291	12012	12968	13585	13918	14233	896	938	992	1009	1024	1053
E4_HYPERCHOL	70_80	FinnGen	VWXY20_COMPLICATIO_MEDICAL_SURGI_CARE	0.372278548805934	0.531245244897904	0.229052105613031	0.344485327810148	-1.01265695186913	0.526132687404647	0.216128244199254	0.165627532623336	0.244863890447785	0.290707266206034	0.578328511641131	0.269087246379721	0.084980952317412	0.00133908299235394	0.349568685050056	0.236021231513767	0.0799447996565982	0.0505536358454222	1348	15755	958	798	499	290	189	108	77	63	32	22	15	14	14918	15078	15377	15586	15687	15768	1150	1164	1195	1205	1212	1213
E4_HYPERCHOL	70_80	FinnGen	VWXY20_EXPOS_OTHER_SPECIFE_FACTO	0.753352002157769	0.45740737681331	-0.341094413772043	0.430685245412455	0.537988115344856	0.309102189305378	0.245083874015833	0.244739644587388	0.448389876651003	0.355186299757845	0.334853087524314	0.379155899572301	0.00211312946883233	0.0616290785393012	0.446830632730834	0.225297502022704	0.108133525889446	0.414936253212764	780	16279	525	408	240	162	125	83	41	27	15	19	13	7	15281	15398	15566	15644	15681	15723	1212	1226	1238	1234	1240	1246
E4_HYPERCHOL	70_80	FinnGen	VWXY20_EXTER_CAUSES_MORBIDI_MORTA	0.218475291907372	0.165777381833498	-0.00988575017612668	0.125411683328006	-0.0794071476972165	0.0242191190432022	0.13470845989359	0.114507948956409	0.146512772695554	0.158532537678544	0.167634074682195	0.13064106114139	0.104838051180219	0.147690648869226	0.946204645902353	0.428898180051707	0.635718590687066	0.852925716459361	5291	8840	3585	2910	1979	1372	1014	724	205	168	119	102	83	65	9556	10231	11162	11769	12127	12417	785	822	871	888	907	925
E4_HYPERCHOL	70_80	FinnGen	VWXY20_OTHER_EXTER_CAUSES_ACCIDENTAL_INJURY	0.275546648515104	0.137808640690909	-0.0395722555068756	0.0956596461545098	-0.0222046759758685	0.0152479704932941	0.129752744405439	0.115428481532276	0.149567609016561	0.16294665243738	0.166759005725264	0.144893582168321	0.0337012059116809	0.232521911888609	0.791334793095351	0.557162650857458	0.894071365047123	0.916188822099024	5130	10762	3561	2837	1886	1277	944	646	208	165	112	95	79	51	11233	11957	12908	13517	13850	14148	890	933	986	1003	1019	1047
E4_HYPERCHOL	70_80	FinnGen	VWXY20_SURGI_OPERA_OTHER_SURGI_PROCED_CAUSE_ABNORMAL_REACTION_PATIENT_COMPLICATION_WO_MENTION_MISAD_TIME_PROCED	0.351870110341033	0.338297560627731	0.257864843007775	0.303458555595593	-1.2841534869709	0.684479321756348	0.252482075234268	0.206778727772047	0.269318204571895	0.31803643070224	0.707922491283174	0.279191389351444	0.163425157240392	0.101831933831698	0.338328692139098	0.34000120276729	0.0696816213245809	0.0142203254627387	992	16115	699	588	383	233	161	86	55	45	27	19	13	13	15167	15278	15483	15633	15705	15780	1186	1196	1214	1222	1228	1228
E4_HYPERCHOL	70_80	FinnGen	VWXY20_SURGI_OTHER_MEDICAL_PROCED_CAUSE_ABNORMAL_REACTION_PATIENT_COMPLICATION_WO_MENTION_MISAD_TIME_PROCED	0.49205786739056	0.38781102833054	0.269328467321831	0.367649775556956	-0.893114045523321	0.675822806797169	0.226465898725918	0.195371890993574	0.260413957004868	0.303472050081171	0.578373952514612	0.279237138292736	0.0297977797162692	0.0471457102700611	0.30102768226805	0.225712181448263	0.122544499937986	0.0155099739636884	1085	15722	767	642	418	246	167	89	64	50	29	21	14	13	14836	14961	15185	15357	15436	15514	1140	1154	1175	1183	1190	1191
E4_HYPERCHOL	70_80	FinnGen	VWXY20_TRANSPO_ACCIDENTS	-0.457217228827752	0.101595315714302	-0.575912747923852	0.124729169071626	-0.0200986973436024	0.0601403615069737	0.579394963951046	0.356203632110189	0.578932740454175	0.4492707549907	0.449168994701941	0.380688345894061	0.430036754781427	0.775477930535573	0.319841564382921	0.781299597023313	0.964309445598867	0.874474180004789	459	9944	303	271	181	140	118	68	17	16	11	11	9	7	9413	9445	9535	9576	9598	9648	670	671	676	676	678	680
E4_HYPERCHOL	70_80	FinnGen	Z21_EXAM_OBSER_OTH_REASO	0.335502706065382	0.414687891919731	0.7239132202745	-1.25219791418702	-0.0422732475021824	0.378030613202569	0.272031688161039	0.213797654403856	0.234159204573191	0.708684937560121	0.380741209075402	0.336292797005809	0.217455597738789	0.0524249296449929	0.0019911922503402	0.0772396596383195	0.911593492267862	0.260965711210711	971	8148	655	556	366	242	189	105	52	42	26	12	11	9	7836	7935	8125	8249	8302	8386	576	586	602	616	617	619
E4_HYPERCHOL	70_80	FinnGen	Z21_FACTO_INFLUENCI_HEALTH_STATUS_CONTACT_W_HEALTH_SERVI	0.267431202935999	0.248809176167897	0.0244975306545523	0.158531565383891	0.279367449730673	0.369906412025341	0.124612476574139	0.105195551359454	0.127154523210326	0.133718443792157	0.121880705630886	0.102975957104041	0.031864766394131	0.0180200320076507	0.847225620123251	0.235795139944954	0.0218976562104994	0.000327944742137321	7793	5054	5143	4401	3192	2373	1844	1221	310	284	227	202	170	132	6772	7514	8723	9542	10071	10694	622	648	705	730	762	800
E4_HYPERCHOL	70_80	FinnGen	Z21_FIT_ADJ_OTH_DEVICES	0.0280556855225557	-0.0861202015329596	-0.438048445757236	0.174972329259858	0.253983749482268	0.556895043427298	0.29113839256093	0.26081403145367	0.409994068367204	0.410102681992568	0.410034049599366	0.379626042601061	0.923230322257857	0.741250560794704	0.285328258481545	0.6696306856256	0.535638972558264	0.142387779710765	919	13585	732	603	339	170	107	53	38	28	18	16	11	7	12772	12901	13165	13334	13397	13451	962	972	982	984	989	993
E4_HYPERCHOL	70_80	FinnGen	Z21_FOLLOW__EXAM_TREAT_CONDI_OTH_MALIG_NEOPLASMS	0.524774517989321	0.636149921938344	0.258884355021994	-15.0121836784428	-0.262767814461891	-0.158555366358382	0.305927403178233	0.240812654954941	0.337011151668874	780.944430890348	0.449750580241481	0.336927435048792	0.0862799105079661	0.00824960111679502	0.442381789890518	0.984663118850123	0.559050573894167	0.637932098652795	681	8113	431	355	262	184	150	119	39	33	18	12	13	9	7762	7838	7931	8009	8043	8074	562	568	583	589	588	592
E4_HYPERCHOL	70_80	FinnGen	Z21_MEDICAL_OBSER_EVALU_SUSPECTED_DISEA_CONDI	0.235098759022957	0.238202091625734	-0.0043479627324895	-0.111314332173691	0.473160308175251	0.409497657011805	0.194754403001408	0.159136137228927	0.209146165929641	0.254093064190057	0.19084780276246	0.176693818928375	0.227372441724351	0.134433659027966	0.983413884508068	0.661324747026429	0.0131657261870676	0.0204735141006751	2199	8282	1452	1227	862	608	431	291	96	88	62	56	51	34	8269	8494	8859	9113	9290	9430	664	672	698	704	709	726
E4_HYPERCHOL	70_80	FinnGen	Z21_OTHER_SPECIAL_EXAM_INVES_PERSONS_WO_COMPLA_REPOR_DIAGNOSIS	0.547686844887396	0.215052850191543	-0.152818847358067	-0.0257326934037392	0.160472013225734	0.223614466115524	0.136403115010816	0.130267709687308	0.177250480905601	0.187972877028028	0.168025135089622	0.140407968237328	5.93934536425017e-05	0.0987685778311123	0.388597699940837	0.891113175413303	0.339553592236221	0.111248777026269	3749	8362	2434	2142	1448	1082	800	513	166	132	100	88	76	56	8792	9084	9778	10144	10426	10713	719	753	785	797	809	829
E4_HYPERCHOL	70_80	FinnGen	Z21_PERSONS_ENCOUNTERI_HEALTH_SERVI_EXAM_INVES	0.171744041708229	0.349489389189407	-0.0729555946156552	-0.190922592849673	0.155629010982609	0.187941028513111	0.133034039240603	0.101004832003202	0.136345287911829	0.158623515431004	0.128568766083991	0.107760336586598	0.196711244239495	0.000539923796360853	0.592594752320143	0.228736102447331	0.226097471978952	0.0811477609614296	6011	8585	3819	3312	2405	1839	1452	983	255	237	167	152	137	101	9690	10197	11104	11670	12057	12526	832	850	920	935	950	986
E4_HYPERCHOL	70_80	FinnGen	Z21_PERSONS_ENCOUNTERI_HEALTH_SERVI_OTH_CIRCUMSTANC1	0.441508749488721	0.608499555910831	0.384651354405917	0.222590879573707	0.33977396406603	0.330092476159206	0.166228863072903	0.138017370936356	0.203053008709646	0.279540218903598	0.279466746791882	0.30330323951333	0.00790667179936877	1.0391516293019e-05	0.05817994853442	0.425872230266722	0.22406344575519	0.276451689739729	2181	14371	1619	1217	650	385	236	123	111	87	48	31	20	11	13731	14133	14700	14965	15114	15227	1091	1115	1154	1171	1182	1191
E4_HYPERCHOL	70_80	FinnGen	Z21_PERSONS_ENCOUNTERI_HEALTH_SERVI_SPECIFIC_PROCED_HEALTH_CARE	0.280026632672209	-0.146989887410771	-0.0062637317936289	0.272323650005751	0.39554364490228	0.202384421956508	0.150180099913416	0.163789913584454	0.195551432801026	0.211457363333727	0.199100898888262	0.206684889008932	0.0622367284824081	0.369489818833151	0.974447231889678	0.197801007726474	0.0469612830731893	0.327484565901877	3164	13949	2453	1706	937	571	393	239	121	85	66	52	42	24	13431	14178	14947	15313	15491	15645	1108	1144	1163	1177	1187	1205
E4_HYPERCHOL	70_80	FinnGen	Z21_PERSONS_W_POTEN_HEALTH_HAZARDS_RELATED_FAMILY_PERSONAL_HISTORY_CERTA_CONDI_INFLUENCI_HEALTH_STATUS	0.120374393712467	0.122578214383187	-0.172532242464608	0.368300288778367	0.248735729902432	0.246434392680922	0.13843705931081	0.117251272105101	0.168282450029812	0.16221002414315	0.175319248619479	0.168797125184777	0.384560396602591	0.295823422442319	0.305243389734255	0.0231763557998078	0.155969342802391	0.144305395928149	4093	13440	3077	2525	1520	894	590	318	184	156	105	89	59	37	13216	13768	14773	15399	15703	15975	1056	1084	1135	1151	1181	1203
E4_HYPERCHOL	70_80	FinnGen	Z21_PRESENCE_CARDIAC_VASCULAR_IMPLANTNTS_GRAFTS	0.421752916402752	0.565146645239975	0.0435734576945335	0.394640627214003	0.515229501378833	0.67758180019767	0.217129164453054	0.164968842243959	0.253259342165602	0.261525898309311	0.246101220622286	0.20884024695386	0.0520880115312175	0.00061304101823162	0.863397637514277	0.131300691505423	0.0362985309613983	0.00117657771179561	1235	13067	850	701	508	318	215	125	73	70	43	38	30	24	12416	12565	12758	12948	13051	13141	963	966	993	998	1006	1012
E4_HYPERCHOL	70_80	FinnGen	Z21_PRESENCE_OTH_FUNCTIONAL_IMPLANTNTS	0.148944251515063	0.139214647184482	-0.240592388805878	0.0252870701644852	-0.00253214885909707	0.0370236342435405	0.177955276685682	0.156767197746321	0.245344995723272	0.269812576077657	0.291011707905875	0.291836573452181	0.402606198008846	0.374522306513927	0.32677578633283	0.925330889034776	0.993057540532316	0.899047825432301	2280	13282	1818	1469	776	462	279	133	98	74	42	34	22	12	12723	13072	13765	14079	14262	14408	923	947	979	987	999	1009
E4_LIPOPROT	40_50	FinnGen	AB1_INFECT_PARASIT	0.0247011045174467	0.666426367973005	0.98643441882397	0.55695256096785	1.39390956958748	0.445393927349003	0.712403446189937	0.415806680191289	0.415531822926608	0.58312135620865	0.361720673569985	0.320380500303771	0.972340558207841	0.108993996991567	0.0176009239096467	0.339515549441249	0.00011641633447988	0.164467247782943	1200	15997	831	687	479	338	284	225	18	16	15	13	13	10	15465	15609	15817	15958	16012	16071	883	885	886	888	888	891
E4_LIPOPROT	40_50	FinnGen	ASTHMA_EXCL	0.452983627403686	0.421663742882085	0.419342037478933	-0.447183569113919	1.24161671900418	0.232078366398826	0.457445312506226	0.36405622740879	0.417484661203904	0.712549166995389	0.280131411884559	0.249346600892099	0.322053640997845	0.246766940451329	0.315162256794676	0.530277308795442	9.32482080209185e-06	0.351984937570161	2384	14336	1625	1379	1012	751	652	526	27	27	26	26	29	17	14287	14533	14900	15161	15260	15386	781	781	782	782	779	791
E4_LIPOPROT	40_50	FinnGen	ASTHMA_HOSPITAL_MAIN	1.47231466387979	0.697012114393634	-0.0709506403790999	-12.0837755048058	1.10779463484306	0.878213066769895	0.505515013597493	0.581111286301391	1.0022750719629	465.010163561305	0.580773329899359	0.380848281871123	0.00358543234271309	0.230354231393769	0.943565217836108	0.979268468365698	0.0564626636644479	0.0211140174945612	466	19394	337	290	196	136	105	87	10	8	7	7	8	7	18444	18491	18585	18645	18676	18694	1069	1071	1072	1072	1071	1072
E4_LIPOPROT	40_50	FinnGen	ASTHMA_MODE	1.20652239363575	1.03380006028796	-0.0429497745256804	0.210265874429734	1.18404060992241	0.990334173553033	0.585911017396922	0.507848814400587	1.00405176964899	1.00387441566156	0.583229856242641	0.382841812411817	0.0394727254691029	0.0417859838769407	0.965879733641812	0.834093559654542	0.0423419012398603	0.00968725556205593	552	12874	408	340	231	161	119	94	11	10	8	8	8	7	12374	12442	12551	12621	12663	12688	633	634	636	636	636	637
E4_LIPOPROT	40_50	FinnGen	AUTOIMMUNE	0.806075651453218	0.304132523889787	0.340007819177741	0.312292514239722	-0.326562609719751	0.631133567288677	0.455161329226093	0.454136378543472	0.506043258184701	0.582582519698418	0.71093937165623	0.26304651358601	0.0765662049581566	0.503052714454198	0.501650689376735	0.591924997757144	0.645990311620218	0.0164254157593598	1405	16881	957	839	630	462	406	287	13	11	11	15	13	15	16421	16539	16748	16916	16972	17091	895	897	897	893	895	893
E4_LIPOPROT	40_50	FinnGen	CD2_BENIGN	0.254043699873895	-0.412158143846252	0.154460518509756	-0.0709509392363866	-0.569241120914372	0.344008108518144	0.453488711644534	0.504906550589086	0.452693830937013	0.581469736254583	0.710158537017865	0.293582515097633	0.575344044265187	0.414325260066067	0.732950722894077	0.902883176166066	0.422802272905733	0.241293616924211	1902	17192	1506	1250	800	576	413	259	15	13	16	13	12	12	16644	16900	17350	17574	17737	17891	929	931	928	931	932	932
E4_LIPOPROT	40_50	FinnGen	CD2_BENIGN_EXALLC	0.245881241166378	-0.41268048860288	0.153385594726534	-0.0712221275813222	-0.567730273892492	0.327616991147329	0.454097001033079	0.505430790103016	0.453283639599904	0.581924721175847	0.710498623760428	0.294305186307063	0.588181639701988	0.414218466993458	0.735071064473744	0.902589666597095	0.42425623931985	0.265627710800155	1902	15403	1506	1250	800	576	413	259	15	13	16	13	12	12	15048	15304	15754	15978	16141	16295	736	738	735	738	739	739
E4_LIPOPROT	40_50	FinnGen	CD2_NEOPLASM	0.278913511056177	0.0190761282262149	-0.200270973899602	0.103100912336999	-0.307665733882017	0.297062511229343	0.415723461084273	0.385162851721771	0.505515260664668	0.505429255342001	0.58162969841241	0.273212373844796	0.502277124106396	0.960498973799987	0.691978171963773	0.838363789509094	0.596824982174041	0.276906355391884	2343	15741	1818	1485	970	687	510	339	19	19	19	17	15	14	15451	15784	16299	16582	16759	16930	796	796	796	798	800	801
E4_LIPOPROT	40_50	FinnGen	COPD_EXCL	0.480491365773344	0.450974443031319	0.259010085770721	-0.427660045710809	1.18647180539399	0.256688906585168	0.457514361841036	0.364110861683374	0.455602760536261	0.71257783107703	0.289734726155928	0.249345474868186	0.293616340647761	0.215507172123363	0.569695630253001	0.548400231000828	4.22117437387148e-05	0.303267873013654	2294	14217	1559	1326	974	726	630	508	25	25	24	25	28	17	14152	14385	14737	14985	15081	15203	775	775	776	775	772	783
E4_LIPOPROT	40_50	FinnGen	DIABETES_FG	2.34828744905309	1.76928331955335	1.84060945575839	1.54223917987688	2.26229433367912	2.14945628521489	0.289788253970755	0.311506958128389	0.361997635420139	0.505829842001151	0.340959801569619	0.281665307403316	5.34179096613757e-16	1.34887517955528e-08	3.68421584047138e-07	0.00229658894141152	3.24334493458787e-11	2.32501726689636e-14	710	19319	548	466	291	179	123	61	37	30	27	22	20	13	18638	18720	18895	19007	19063	19125	806	813	816	821	823	830
E4_LIPOPROT	40_50	FinnGen	DM1_RETINOPATHY	0.687028030551004	1.62463143961128	1.89844143439895	1.20184000820313	1.06574527919192	1.5241455470152	0.723722625309578	0.384148191311559	0.363796139430328	0.518632119654813	0.518338755189883	0.350012206826005	0.342469358667027	2.34545742312951e-05	1.80454861622009e-07	0.0204859471817955	0.0397749299940007	1.3334073282454e-05	283	2075	159	138	111	100	81	53	15	17	14	10	10	9	1945	1966	1993	2004	2023	2051	239	237	240	244	244	245
E4_LIPOPROT	40_50	FinnGen	DM_COMORB_EXMORE	2.9819255178078	2.25865117329539	1.12982777554767	1.5315544853529	2.17626215357236	1.7238220863523	0.247063538997256	0.280996457179614	0.583740029642855	0.583674844351219	0.416515715350651	0.382813588662277	1.53120677331942e-33	9.13122547262384e-16	0.0529291895657266	0.00869074162707929	1.74228472855908e-07	6.69905890729145e-06	645	18083	502	386	260	158	109	57	39	22	9	11	12	7	17599	17715	17841	17943	17992	18044	588	605	618	616	615	620
E4_LIPOPROT	40_50	FinnGen	DM_RETINOPATHY	-11.2042028701587	2.89095094105449	2.7790568726997	1.38990196723704	2.71592896674791	2.13215904303143	582.445256258291	0.415887767108157	0.507539642225474	1.00329483524055	0.454329337122116	0.411185402365298	0.984652447456225	3.61995079717871e-12	4.36163593477894e-08	0.16594928965971	2.26051880163756e-09	2.15556624356173e-07	151	20395	72	64	43	44	41	34	7	10	8	6	9	6	19506	19514	19535	19534	19537	19544	961	958	960	962	959	962
E4_LIPOPROT	40_50	FinnGen	DM_RETINOPATHY_EXMORE	-13.4751000249767	2.13126212764388	1.9775070576596	0.611085443376581	1.92225032536297	1.40000524267804	1206.37973357924	0.436290050818189	0.525908855383964	1.0122837000258	0.473937598230672	0.420131712297423	0.991087921656446	1.03446627009675e-06	0.000169797468830136	0.546062969921472	4.99385491711794e-05	0.000861311049533929	151	2092	72	64	43	44	41	34	7	10	8	6	9	6	1905	1913	1934	1933	1936	1943	259	256	258	260	257	260
E4_LIPOPROT	40_50	FinnGen	E4_DIABETES	2.37883305310118	1.8825345708142	1.86791879453083	1.55156538851146	2.13398574400546	2.06385994344534	0.289877949302882	0.29918474696011	0.362119733148145	0.505970911828556	0.360872859585321	0.281516896481307	2.28058998642975e-16	3.12968813559663e-10	2.49214693046911e-07	0.00216572808351994	3.3511602340855e-09	2.2808117038307e-13	710	19295	544	461	290	182	127	65	37	30	26	20	19	13	18621	18704	18875	18983	19038	19100	803	810	814	820	821	827
E4_LIPOPROT	40_50	FinnGen	E4_DM2	2.47639259030006	1.99052130642984	1.98407220576999	2.45612689383133	2.02563525650719	2.05256883833352	0.263449640532757	0.269544628142389	0.325432576822151	0.311154660503898	0.360734778264801	0.306540059452979	5.46300979846153e-21	1.52733234753905e-13	1.08265028623247e-09	2.93618850261018e-15	1.96217549292142e-08	2.14313581192827e-11	791	19327	584	499	311	201	149	83	46	37	32	26	18	11	18677	18762	18950	19060	19112	19178	811	820	825	831	839	846
E4_LIPOPROT	40_50	FinnGen	E4_DM2_STRICT	2.35031533360085	1.86854450356841	1.85260644396961	1.69351437561419	2.2355223149999	2.18878375937787	0.30074930711213	0.311520257638269	0.385929405464433	0.505899760014245	0.384734753117353	0.358414991639211	5.50218240596923e-15	1.99581006016907e-09	1.58367623541122e-06	0.000815353064711705	6.22661959007347e-09	1.01621685367762e-09	646	19294	515	431	259	161	104	47	35	27	23	17	14	8	18596	18680	18852	18950	19007	19064	794	802	806	812	815	821
E4_LIPOPROT	40_50	FinnGen	E4_THYROID_CTRL_EXCLUSION	0.88549066754646	0.407267719962984	0.266071440066169	0.226072886182141	-0.00295214645842411	0.584976336419028	0.417529889739352	0.416127761847579	0.506370781006199	0.582891908543432	0.582239395191837	0.263385799935159	0.0339399922574532	0.327724099464408	0.599271894629956	0.698129251367969	0.995954478505951	0.0263518679378239	1585	16369	1091	942	697	519	454	315	15	12	11	16	14	15	15986	16135	16380	16558	16623	16762	862	865	866	861	863	862
E4_LIPOPROT	40_50	FinnGen	F5_ADO	-0.498938862861869	1.03629796185157	1.35759503570258	-13.0756190831612	1.01772296364874	0.56141933911978	1.00359805394718	0.385441203473192	0.385246824624746	582.244933427593	0.452250315355877	0.381382511379543	0.61908321412502	0.0071751926992616	0.00042514577774322	0.982083214248211	0.0244265306220962	0.141003685084087	956	18353	680	567	390	285	236	162	15	19	13	8	12	7	17599	17712	17889	17994	18043	18117	1015	1011	1017	1022	1018	1023
E4_LIPOPROT	40_50	FinnGen	F5_DEPRESSIO	-14.0924967745018	0.886359054210658	1.36069561602197	-14.0771931944247	1.02158958667937	0.601380084256514	905.51016380809	0.415168881325214	0.385190242083212	974.768969270544	0.452119220878656	0.381311237442832	0.987582986741219	0.0327662257461665	0.000411605420918157	0.988477695685704	0.0238486989427055	0.114763991262911	921	18376	659	557	386	276	227	153	13	18	13	8	12	7	17602	17704	17875	17985	18034	18108	1023	1018	1023	1028	1024	1029
E4_LIPOPROT	40_50	FinnGen	F5_MOOD	-0.535165186164139	1.14317870969325	1.34467120132522	-13.0833616718439	1.0026356591287	0.656610044120019	1.00361044688616	0.361428897827121	0.385225420290059	578.222946966426	0.452210019693273	0.357165769584589	0.593867489013297	0.00156183342694183	0.000481921533861645	0.981947929161653	0.0266100916832254	0.0660049308229963	977	18384	696	579	393	289	239	163	16	20	14	9	13	8	17629	17746	17932	18036	18086	18162	1020	1016	1022	1027	1023	1028
E4_LIPOPROT	40_50	FinnGen	F5_NEUROTIC	0.70338094894256	0.339861739713315	0.665434067592521	-0.198234234729287	1.14208948657889	0.563116043502334	0.584227370502242	0.582818612857866	0.582496671042084	1.0028556910949	0.452282811858055	0.411509884817598	0.228608635827293	0.559802645756305	0.253295016327154	0.843303457922475	0.0115643425787327	0.17118240590648	920	18559	655	539	350	254	206	150	9	8	7	8	11	6	17767	17883	18072	18168	18216	18272	1048	1049	1050	1049	1046	1051
E4_LIPOPROT	40_50	FinnGen	F5_PSYCH	0.219931124747091	0.960483776494399	0.862926967555287	-0.0345496577875022	1.43095715206328	0.77693131423992	0.585309935984072	0.34401749374458	0.416966648150338	0.712105795522425	0.310948447345065	0.272928557263256	0.707101598548705	0.00523895051480584	0.038495933988077	0.961303745302134	4.18631630655407e-06	0.0044182296911444	1566	16412	1110	914	606	465	390	274	20	21	20	18	25	14	15956	16152	16460	16601	16676	16792	892	891	892	894	887	898
E4_LIPOPROT	40_50	FinnGen	F5_SUBSTANCE	-12.5959352866568	0.422184123299815	0.738961098270963	0.319555237890532	1.90101921964291	1.23306032335169	611.867948099423	0.710488853631935	0.710668275292051	1.00225992420099	0.413248948993758	0.411019866476296	0.983575880182036	0.552367390368064	0.298427450602964	0.749851866922436	4.22127641828061e-06	0.00269978045181208	370	19932	269	231	163	117	90	55	7	8	11	12	12	6	18927	18965	19033	19079	19106	19141	1099	1098	1095	1094	1094	1100
E4_LIPOPROT	40_50	FinnGen	FALLS	0.781815677594906	0.375138463222241	0.601565174382107	-0.969260522223141	0.774930563662309	0.401380390715259	0.385715934327344	0.384548947476122	0.414393211416063	1.00251153986217	0.383699803305872	0.293053290842652	0.0426705057021667	0.32929816486064	0.146591383456686	0.33362788244165	0.0434220704254712	0.170796235939652	1648	17922	1235	967	620	449	359	253	21	18	17	18	19	12	17319	17587	17934	18105	18195	18301	995	998	999	998	997	1004
E4_LIPOPROT	40_50	FinnGen	FG_CVD	2.04048521353096	1.53332674660382	1.20366989905399	1.07917083041954	1.08856247938686	1.22750623914004	0.222994501449826	0.225191653314416	0.300686882983124	0.363287972169938	0.342728594866222	0.222047312200678	5.67317725767731e-20	9.82892495106418e-12	6.25264442123661e-05	0.00297251706796144	0.00149236175004481	3.2366358630919e-08	2124	16438	1614	1296	921	659	488	286	64	50	35	30	26	22	16438	16756	17131	17393	17564	17766	446	460	475	480	484	488
E4_LIPOPROT	40_50	FinnGen	FG_HYPERTENSION	1.77361531190173	1.49165349184285	1.45080536990199	1.52018074477222	0.777965421506489	1.67984469503529	0.291005012537581	0.27102377857323	0.32668865598441	0.362833077028432	0.50596421056872	0.24982352337732	1.09579156971244e-09	3.71747083166986e-08	8.95659394463156e-06	2.79259039273338e-05	0.12414893710906	1.76650271814457e-11	1149	15717	916	710	474	339	235	115	43	38	31	24	18	17	15402	15608	15844	15979	16083	16203	505	510	517	524	530	531
E4_LIPOPROT	40_50	FinnGen	G6_NERPLEX	1.16437167132495	0.00538035092862059	1.27437854185863	0.882290159957108	-0.0550752971705482	0.893248073477086	0.41542231111358	0.581631110299588	0.360593447602663	0.50494123627248	0.710049832972998	0.271645050795957	0.00506512384615783	0.992619312072721	0.000409143750322868	0.0805831370377146	0.938173768631659	0.0010079746482024	1028	19003	749	627	442	318	257	178	20	16	19	16	14	14	18268	18390	18575	18699	18760	18839	994	998	995	998	1000	1000
E4_LIPOPROT	40_50	FinnGen	G6_NEURO	1.36745243691584	0.928447071849593	1.38112620550063	1.00653028340567	0.405336784298536	0.6906634345694	0.292702828808122	0.2907737284358	0.281111081802097	0.387916627315656	0.454568554304626	0.237025090896898	2.98554915738842e-06	0.00140791951389725	8.96485816738115e-07	0.00946713768402451	0.372556107241343	0.0035696341457846	2585	15410	1931	1593	1033	713	580	405	44	37	32	23	21	19	15287	15625	16185	16505	16638	16813	733	740	745	754	756	758
E4_LIPOPROT	40_50	FinnGen	H7_CHOROIDRETINA	-12.5475949934539	1.69230903248307	1.24279223501187	1.35373299849829	1.97231129951709	1.28957205027573	631.196475328186	0.413951285257053	0.582190010115707	0.581321906974249	0.41309300476203	0.356465492211729	0.984139846525309	4.34763208412699e-05	0.032786755623463	0.019874173144947	1.80156995727035e-06	0.000297275022818134	384	20454	242	201	147	128	94	76	7	10	10	10	9	8	19529	19570	19624	19643	19677	19695	1060	1057	1057	1057	1058	1059
E4_LIPOPROT	40_50	FinnGen	H7_EYE_ADNEXA	0.696507674443882	0.236843753588073	0.57458478898772	0.0955016863254168	0.759919133397752	0.512569203999909	0.416970562649741	0.416078280962927	0.415975010594334	0.582590746377371	0.384890103481417	0.263462813737208	0.0948402275646267	0.569200857147841	0.167187841439138	0.869789512920638	0.0483386062736472	0.0517137801165692	1848	16356	1339	1125	763	573	456	318	17	16	18	17	17	15	16063	16277	16639	16829	16946	17084	785	786	784	785	785	787
E4_LIPOPROT	40_50	FinnGen	H7_RETINALDISOTH	0.748070250958309	2.03904433167048	1.83472093760974	1.64886305945363	2.4664719981207	1.42733628160331	1.00250284728336	0.414024231897928	0.506313275614783	0.581772693384208	0.383866268041403	0.380694294529107	0.455545025832208	8.43864192528938e-07	0.000290432818053705	0.00459398555148626	1.31573491705178e-10	0.000177330407070862	282	20299	160	137	103	93	66	60	9	11	11	10	10	7	19367	19390	19424	19434	19461	19467	1045	1043	1043	1044	1044	1047
E4_LIPOPROT	40_50	FinnGen	H8_EAR_MASTOID	0.477320172041171	0.0279884525274659	0.460480641296568	1.0251839759318	-13.0070416875427	0.716597448775524	0.582162403409746	0.581488275588873	0.581426677507788	0.504959800002378	489.475138259445	0.336587614679431	0.412268007245707	0.961610688676241	0.428369990060681	0.0423332781866647	0.978799951932589	0.0332536662647614	926	18291	705	589	367	248	210	136	9	9	10	10	6	9	17544	17660	17882	18001	18039	18113	959	959	958	958	962	959
E4_LIPOPROT	40_50	FinnGen	I9_CVD	1.82144351101771	1.47437848573459	1.08360021078323	0.948514893861128	1.11630694305854	1.1788178360746	0.239793831801937	0.224914687728158	0.303331084588565	0.365477585786725	0.314279638433731	0.207857807038491	3.05724073243685e-14	5.55380143534263e-11	0.000353812581068323	0.00945152236517717	0.000382381128360101	1.41742441130942e-08	2826	14858	2093	1707	1238	891	682	428	63	52	37	35	32	26	15144	15530	15999	16346	16555	16809	384	395	410	412	415	421
E4_LIPOPROT	40_50	FinnGen	I9_HYPERTENSION	1.70474321806009	1.41727389356004	1.38003708841156	1.44544507231294	0.7153408166268	1.60177788458737	0.287815618441846	0.268045156341642	0.324221717423052	0.360632047843739	0.504551619287299	0.24784867461698	3.16045283688926e-09	1.24036961960086e-07	2.0768826583306e-05	6.12122488783619e-05	0.156256381580241	1.02833914327006e-10	1149	19016	916	710	474	339	235	115	43	38	31	24	18	17	18502	18708	18944	19079	19183	19303	704	709	716	723	729	730
E4_LIPOPROT	40_50	FinnGen	I9_HYPTENS	1.70571341149996	1.41767300620383	1.37999165081569	1.44539164376525	0.715264789705893	1.60165923345766	0.287818286073512	0.26804649786751	0.324221586526039	0.360631944134346	0.504551570235475	0.2478486826829	3.0973214937303e-09	1.23049412837926e-07	2.0781683200235e-05	6.1250352333339e-05	0.156300352546287	1.03160005600032e-10	1148	19015	915	709	474	339	235	115	43	38	31	24	18	17	18501	18707	18942	19077	19181	19301	704	709	716	723	729	730
E4_LIPOPROT	40_50	FinnGen	I9_OTHHEART	1.47932882699802	0.709925363664916	-13.4832067998518	0.889609936052874	1.17647913628751	0.993262254431516	0.384879505028658	0.452405962666081	637.013497250577	0.581282528963177	0.504117963029965	0.381290757010075	0.000121234906878075	0.116596233023821	0.983113011971645	0.1259113002063	0.0196094565115052	0.00918743778035157	785	19252	601	490	329	216	140	96	15	10	7	11	10	7	18500	18611	18772	18885	18961	19005	921	926	929	925	926	929
E4_LIPOPROT	40_50	FinnGen	ILD_DIFF_DG	0.47739161181916	0.447886819647352	0.258751835549783	-0.427923889603117	1.18618641573376	0.256274910265504	0.457491770110903	0.364081725919013	0.455601722229441	0.712577300956117	0.289733325347068	0.249345140636903	0.296717843531924	0.218628923935242	0.57007959481691	0.548153220327333	4.2387950607107e-05	0.304047737817598	2297	14213	1562	1328	974	726	630	508	25	25	24	25	28	17	14148	14382	14736	14984	15080	15202	775	775	776	775	772	783
E4_LIPOPROT	40_50	FinnGen	J10_ASTHMA	1.20247787571557	1.03100499119863	-0.0239428755662192	0.226627393985853	1.21287075762152	1.02179455354781	0.586012889186701	0.507925990480115	1.00411231607292	1.00394742754271	0.583445782153655	0.382986300917093	0.040173074353674	0.0423735065028368	0.980976390496059	0.821406510749423	0.0376351591948344	0.00763119065271652	561	12835	417	347	233	162	120	94	11	10	8	8	8	7	12342	12412	12526	12597	12639	12665	626	627	629	629	629	630
E4_LIPOPROT	40_50	FinnGen	J10_ASTHMA_EXMORE	1.20803674897453	1.03404666596209	-0.0219312411370633	0.232789627917076	1.21634261566698	1.02394768783527	0.586194185108294	0.508086828161803	1.00419638495937	1.00402789654631	0.583554185221878	0.383157643370102	0.039320859054596	0.0418330586639064	0.982575910430231	0.816650064500792	0.0371265589781885	0.00753124565777976	561	12654	417	347	233	162	120	94	11	10	8	8	8	7	12203	12273	12387	12458	12500	12526	584	585	587	587	587	588
E4_LIPOPROT	40_50	FinnGen	J10_ASTHMA_INCLAVO	1.00476438882615	1.29394886595666	0.247933258211202	-0.140321812785949	0.847722971755008	0.848613715858297	0.453811235230227	0.340529650086099	0.710543422315286	1.00241999293591	0.580973777353262	0.381015291413855	0.0268247904049971	0.000144805529848359	0.727138331206234	0.888673378879626	0.144526155227371	0.0259310245485048	960	18547	752	588	311	221	160	106	19	16	9	8	8	7	17712	17876	18153	18243	18304	18358	1024	1027	1034	1035	1035	1036
E4_LIPOPROT	40_50	FinnGen	J10_ASTHMA_MAIN	1.7252477100505	0.948773914980458	0.20843991482329	-12.4707602009927	1.39263711405219	1.11846002453869	0.510530580634096	0.584684693058637	1.00446245694016	639.36796175737	0.584233196402642	0.383226742801755	0.000726645929728549	0.104651333412386	0.835608543757515	0.984438387987473	0.0171395329250138	0.00351682268649369	466	12717	337	290	196	136	105	87	10	8	7	7	8	7	12241	12288	12382	12442	12473	12491	595	597	598	598	597	598
E4_LIPOPROT	40_50	FinnGen	J10_ASTHMA_MAIN_EXMORE	1.73029369289768	0.951800406125311	0.211512507816179	-12.4724839980637	1.39823091203416	1.12220116079272	0.510782160815113	0.584852706518099	1.00456146050183	643.367825144239	0.58436312042946	0.383422052657607	0.000705230913764231	0.103648139154836	0.833236806372008	0.984532986081367	0.0167229388043589	0.00342464734914451	466	12536	337	290	196	136	105	87	10	8	7	7	8	7	12102	12149	12243	12303	12334	12352	553	555	556	556	555	556
E4_LIPOPROT	40_50	FinnGen	J10_ASTHMA_OTHER_THAN_NONALLERGIC	1.03934568372167	0.857790238987592	-0.23556061259982	0.0452555208244279	1.02945675527834	0.691456093557451	0.582083463494222	0.504476140063367	1.00229817158505	1.00213692401903	0.580645581204554	0.410885912858333	0.0741703238249233	0.0890635329281046	0.814192825838774	0.963980558660921	0.0762366578929636	0.0924056715461901	542	19532	398	335	236	160	117	94	11	9	7	7	7	6	18583	18646	18745	18821	18864	18887	1082	1084	1086	1086	1086	1087
E4_LIPOPROT	40_50	FinnGen	J10_LOWCHRON	-0.459253876617888	0.670693221509536	0.142501421565699	-0.254227261665152	0.270153733643188	0.827497918808092	1.00303273416883	0.452432074839947	0.710586235444144	1.00234270075661	0.709932779700957	0.336748966832932	0.647049223196406	0.138229242612194	0.841057773907558	0.79977904161136	0.703548881926114	0.013998031350209	763	18384	576	509	328	226	168	121	10	12	9	9	9	9	17559	17626	17807	17909	17967	18014	1002	1000	1003	1003	1003	1003
E4_LIPOPROT	40_50	FinnGen	J10_RESPIRATORY	-0.00182462089454621	0.609580511377923	0.726865685917565	0.0653117465684018	1.30380580499479	0.526640729106613	0.717186690251301	0.422282905610426	0.460279293398848	0.715635312569128	0.34890032862204	0.266139578443497	0.997970074890748	0.148869582268705	0.114293863662541	0.927282816415876	0.000186302618958881	0.0478369494052618	1702	10920	1162	1002	719	536	458	361	19	22	20	20	22	15	10809	10969	11252	11435	11513	11610	632	629	631	631	629	636
E4_LIPOPROT	40_50	FinnGen	JOINTPAIN	1.52048353411704	0.42811273412168	1.13218880996317	0.960777735473019	0.764627780547971	1.07693837657626	0.513746190876167	0.715566659043593	0.586698071713419	0.714854416514076	0.713383274537703	0.414268072274717	0.00308038112234553	0.549649843701901	0.0536360875853947	0.178942325537381	0.283795019535077	0.00933278228288452	713	11218	532	429	286	207	159	96	12	9	9	9	8	6	10837	10940	11083	11162	11210	11273	550	553	553	553	554	556
E4_LIPOPROT	40_50	FinnGen	K11_GALLBILPANC	0.870572924565674	0.425255463921004	0.335532655744929	-0.0335347276252135	1.58395117880267	0.656106797841468	0.581786592368887	0.581109814565912	0.710263115316352	1.00227509770867	0.412944776506847	0.411369079299	0.134555059703893	0.464291382713802	0.63663692355357	0.973308874940345	0.000125183851628779	0.110726850525932	616	19481	447	378	258	180	144	103	12	10	10	10	12	6	18598	18667	18787	18865	18901	18942	1040	1042	1042	1042	1040	1046
E4_LIPOPROT	40_50	FinnGen	K11_GIDISEASES	0.754268679686326	0.034061100479565	0.710079088369368	0.0292286178165983	1.05733037775018	0.704185311552242	0.3480975010352	0.389310371007676	0.329448338716901	0.508670464345885	0.281298215914096	0.192561101570904	0.0302476937992356	0.93028134755542	0.0311338360427565	0.954178122163812	0.000170762638904969	0.000255239357276481	2978	12473	2109	1790	1236	922	771	551	31	31	33	35	38	30	12729	13048	13602	13916	14067	14287	582	582	580	578	575	583
E4_LIPOPROT	40_50	FinnGen	K11_INTESTOTH	0.796193854401745	0.6567555818688	0.945493383878039	-12.989496318445	0.721340693889207	0.435036230181781	0.453393045960506	0.413858934433673	0.45232445085804	573.11209136229	0.581093098607158	0.410665473269806	0.0790749776786103	0.112533741152245	0.0365909418014808	0.98191761881015	0.2144759882824	0.289442893745993	1108	18795	873	659	371	246	175	116	16	12	8	6	9	6	18047	18261	18549	18674	18745	18804	967	971	975	977	974	977
E4_LIPOPROT	40_50	FinnGen	K11_OESSTODUO	1.19941486085219	0.224443967567668	1.26220104428252	0.741646876679175	0.0502106130122327	1.08470640084656	0.453824910763763	0.581591558827325	0.414112371272326	0.581841322352426	0.709966427561959	0.281693857512708	0.00821987712857286	0.699560816757465	0.00230394852262782	0.202431426157503	0.943618599429768	0.000117801424942747	828	19334	596	500	331	263	221	137	14	14	17	15	14	13	18541	18637	18806	18874	18916	19000	1011	1011	1008	1010	1011	1012
E4_LIPOPROT	40_50	FinnGen	K11_REFLUX	1.76032849936381	0.805255621111266	0.753302393767697	0.220835960824199	0.613294323184125	0.966717606989661	0.454355694752224	0.581818383020189	0.710783756898265	1.00263056258764	0.710004837825921	0.411386253072577	0.00010691400407337	0.166348466695543	0.289226782665888	0.825671347811915	0.38770384701637	0.0187783264355385	459	18947	339	281	178	142	122	69	10	8	8	7	8	6	18090	18148	18251	18287	18307	18360	967	969	969	970	969	971
E4_LIPOPROT	40_50	FinnGen	KRA_PSY_ANXIETY	0.7104768715275	0.34776813695645	0.66991823903421	-0.190808898310106	1.143992979241	0.562844095714119	0.584280935691848	0.582852428275465	0.582558908626961	1.00288534456863	0.452306426635599	0.411516652141796	0.223990624431504	0.550730500027146	0.250161197497905	0.849105449079851	0.0114308771423217	0.171396282383858	920	18534	654	539	350	254	207	150	9	8	7	8	11	6	17745	17860	18049	18145	18192	18249	1046	1047	1048	1047	1044	1049
E4_LIPOPROT	40_50	FinnGen	KRA_PSY_ANXIETY_EXMORE	0.830930625993231	0.470341505762611	0.796834753128646	-0.0611792411496185	1.27688914837828	0.652634647548892	0.586628551022702	0.584633922680917	0.584254951689156	1.00382247141842	0.453969222304839	0.412402819194076	0.156643486832991	0.421104798508823	0.172615514273962	0.951401995197275	0.00491241246555387	0.113531497592186	920	15846	654	539	350	254	207	150	9	8	7	8	11	6	15287	15402	15591	15687	15734	15791	816	817	818	817	814	819
E4_LIPOPROT	40_50	FinnGen	KRA_PSY_ANYMENTAL	0.251313060737115	0.985085915060079	0.688396480226413	-0.0114973927349788	1.34011255294217	0.723005638721757	0.585554021797656	0.344411487235965	0.455473812791103	0.71228872187381	0.325438836548355	0.282873774163919	0.667786040799371	0.00423373216604399	0.130690281647332	0.987121523158427	3.82401853976882e-05	0.0105904342396339	1547	16462	1092	903	610	464	394	273	18	19	18	16	23	13	15996	16185	16478	16624	16694	16815	903	902	903	905	898	908
E4_LIPOPROT	40_50	FinnGen	KRA_PSY_MOOD	-0.525835369081078	1.15198131605438	1.35381700752166	-13.0872545068156	1.00785980319043	0.659983439763498	1.00364178194246	0.361484559324225	0.385293269266494	580.706628076175	0.45223157113004	0.357179735234973	0.600329078156209	0.00143853017248622	0.000441859587005824	0.982019777387288	0.0258380978777804	0.0646366596961282	972	18384	692	576	392	289	239	163	16	20	14	9	13	8	17631	17747	17931	18034	18084	18160	1017	1013	1019	1024	1020	1025
E4_LIPOPROT	40_50	FinnGen	KRA_PSY_MOOD_EXMORE	-0.374109237537071	1.30370405618551	1.50311089540115	-13.2225413090029	1.1562476454526	0.760627326188033	1.00476675858843	0.364042005742093	0.387677845791067	670.560815775889	0.453917640912484	0.358135141907496	0.709643882413453	0.0003420311252741	0.000105658382692443	0.984267828256877	0.0108571550261798	0.0336822201900123	972	15914	692	576	392	289	239	163	16	20	14	9	13	8	15357	15473	15657	15760	15810	15886	821	817	823	828	824	829
E4_LIPOPROT	40_50	FinnGen	KRA_PSY_SUBSTANCE	-12.5689867551573	0.852335164321544	0.753919251819972	-12.5655607952444	1.73695204132086	1.2368122627334	619.665453146413	0.581516790047529	0.710644173229669	636.140428697243	0.451731999980883	0.411023276431514	0.983817214907884	0.142727219647367	0.288737364929254	0.984240562977905	0.000120506192582724	0.0026201840474523	350	19975	252	223	162	114	87	54	7	9	10	10	11	6	18966	18995	19056	19104	19131	19164	1100	1098	1097	1097	1096	1101
E4_LIPOPROT	40_50	FinnGen	KRA_PSY_SUBSTANCE_EXMORE	-12.6319405545166	1.08731236527243	0.973688312811639	-12.621566220692	1.95314788694486	1.36380144326989	718.642713401413	0.583807465759142	0.712576484633348	732.904436106314	0.454110299792036	0.412088730479028	0.985975908235313	0.0625396506252612	0.171802969609346	0.986260070793964	1.69996131487214e-05	0.000934677975949783	350	15794	252	223	162	114	87	54	7	9	10	10	11	6	15064	15093	15154	15202	15229	15262	821	819	818	818	817	822
E4_LIPOPROT	40_50	FinnGen	L12_SKIN_SUBCUTAN	0.724615834527596	0.8959393321342	0.909733473192749	0.404651898441956	0.434754253167958	0.374857788481779	0.387379264959121	0.311984528561632	0.361461611174122	0.505959775812081	0.452887821646637	0.281918496102998	0.0614062090445049	0.00408215023298119	0.0118419625613781	0.423843553814483	0.337075280298744	0.183627933298219	1914	16183	1394	1081	664	499	411	305	28	24	19	18	17	13	15757	16070	16487	16652	16740	16846	918	922	927	928	929	933
E4_LIPOPROT	40_50	FinnGen	M13_ARTHROPATHIES	0.486897823299172	-0.00927251023940617	0.267066721293307	0.118013162439771	0.161923440953239	0.267547285964406	0.41643449090079	0.415358291581011	0.415053129179216	0.505638329018201	0.452841686179686	0.263024128300948	0.242320530307322	0.982189405057687	0.519930921197478	0.815455148952247	0.720663745290839	0.309059846351476	2046	15962	1510	1279	895	667	534	367	19	21	23	20	19	15	15706	15937	16321	16549	16682	16849	773	771	769	772	773	777
E4_LIPOPROT	40_50	FinnGen	M13_DORSOPATHY	0.646585162623194	-0.661605313050857	-0.370573343038317	0.566790147248094	0.774330079955693	0.32817637256762	0.387253429570158	0.582258705505105	0.582067003202181	0.415382892066915	0.340613247599653	0.272586552535179	0.0949848110071241	0.255841991514112	0.524352417432157	0.172410109563123	0.0230056352402317	0.228614870754377	2058	16398	1519	1288	893	662	539	347	19	17	23	25	21	14	16077	16308	16703	16934	17057	17249	841	843	837	835	839	846
E4_LIPOPROT	40_50	FinnGen	M13_DORSOPATHYOTH	0.599554945141733	-0.273328344475508	-0.28205778438244	0.648041232306146	0.745661338899219	0.308217533446717	0.417092548015589	0.505809686848511	0.582162519800849	0.415626909450897	0.360643896513415	0.282798865104169	0.150586587929414	0.588936489070571	0.628031011282994	0.118951467435908	0.0386792130192089	0.275764907321654	1859	16230	1354	1162	816	608	489	326	19	17	20	23	19	13	15882	16074	16420	16628	16747	16910	834	836	833	830	834	840
E4_LIPOPROT	40_50	FinnGen	M13_INTERVERTEB	0.961120677228727	-0.22226100704426	0.421540438005929	-0.527166191590792	-0.0364455453674651	0.328233978080211	0.507567585713809	0.711440805720982	0.582726722407689	1.00317811600803	0.71097657205832	0.357849299679269	0.0582805582526913	0.754729181245577	0.469438464164247	0.599238360956984	0.959117348238263	0.35901647111465	845	15637	602	512	377	320	257	181	11	10	9	8	8	8	15098	15188	15323	15380	15443	15519	771	772	773	774	774	774
E4_LIPOPROT	40_50	FinnGen	M13_JOINTOTH	1.31321629607695	0.388294064634934	0.90225581396964	0.418798286644662	0.642328033206485	0.499671945264523	0.456239607127997	0.583473337469975	0.506577700784944	0.711645835683582	0.58217192742819	0.412162568488618	0.00399764056778659	0.505738898214141	0.0748992526841987	0.556201719658004	0.269883673967819	0.225390820523385	812	14752	588	472	341	253	200	126	14	11	11	10	9	6	14288	14404	14535	14623	14676	14750	674	677	677	678	679	682
E4_LIPOPROT	40_50	FinnGen	M13_MUSCULOSKELETAL	0.999644587008009	0.0903562997649777	0.73953907012237	0.457900757952284	1.21702918017562	0.5498720633906	0.308101701259299	0.3674860188518	0.305451582780381	0.390940898163841	0.248071365542713	0.197408725854243	0.00117645463341165	0.805777575292108	0.0154721925514947	0.241486758925183	9.29695937116813e-07	0.00534535432964519	3725	11606	2633	2260	1660	1240	1037	735	39	40	48	46	44	29	12159	12532	13132	13552	13755	14057	500	499	491	493	495	510
E4_LIPOPROT	40_50	FinnGen	M13_OTHERJOINT	0.703560897056391	0.670970142043752	0.434440949345915	-0.291879690175194	0.408171170885576	0.345891510028072	0.455607788783412	0.362538533197511	0.454139131288545	0.711512599537894	0.453270492612008	0.282431270069884	0.12253385600749	0.0642047524042066	0.338756451328425	0.681641486867385	0.3678529434722	0.220691031874784	1472	15150	1042	883	644	506	417	290	19	19	18	16	17	13	14872	15031	15270	15408	15497	15624	689	689	690	692	691	695
E4_LIPOPROT	40_50	FinnGen	M13_SOFTTISSUE	1.03842120793922	-0.0553398624812102	0.724052724145682	0.440534341599993	1.19578006711482	-0.0685142207295263	0.299286254661645	0.414739444117311	0.341154381482717	0.452917173438712	0.296682258625477	0.381487015694119	0.00052111977331085	0.893851073916449	0.0338074419942262	0.330722395411701	5.56565540484215e-05	0.857468348445427	2244	16837	1749	1394	872	607	466	280	33	23	23	21	18	7	16451	16806	17328	17593	17734	17920	848	858	858	860	863	874
E4_LIPOPROT	40_50	FinnGen	N14_FEMALEGENNONINF	0.304729264533158	-0.32733802407808	0.876489009764108	-15.0368951420481	0.0763397947885343	0.378219963216955	0.52153839232815	0.594078114888097	0.40218710253409	1232.693624389	0.592190057083675	0.28372913123615	0.55902573836615	0.581632540536429	0.0293088987463861	0.990267322958219	0.897428096154796	0.182521358291035	2379	6700	1762	1424	868	619	508	424	13	10	17	12	16	14	7094	7432	7988	8237	8348	8432	210	213	206	211	207	209
E4_LIPOPROT	40_50	FinnGen	N14_GENITOURINARY	0.482806726481076	0.372418205442629	0.477137720853566	-1.19489489974204	-0.737311984201505	0.440277160456166	0.392099347595903	0.347668907106813	0.39052183388055	1.00503627964869	0.713516775599648	0.242558427061276	0.21819657042444	0.284085624858002	0.221785066062624	0.23447617457682	0.30144051383011	0.0695026146301504	3218	11594	2336	1911	1188	869	734	583	20	17	19	14	18	19	11826	12251	12974	13293	13428	13579	630	633	631	636	632	631
E4_LIPOPROT	40_50	FinnGen	NEURODIS	2.0869355494784	1.32254839447943	1.76866472273959	1.44939833962067	1.0335350582825	0.900255023213216	0.285782290520841	0.323326789211451	0.313436904132562	0.40527272757638	0.431019138094402	0.241724542204932	2.82393093430924e-13	4.30558098553734e-05	1.6729747760333e-08	0.000348421080070806	0.0164899649837872	0.000195856912883029	2716	7716	2010	1652	1084	758	619	440	47	36	32	25	23	20	8052	8410	8978	9304	9443	9622	323	334	338	345	347	350
E4_LIPOPROT	40_50	FinnGen	PAIN	0.12779027901429	-0.660685705736792	-0.0950574182003825	1.04468469918814	1.00577182250413	0.590215082094879	0.510793475407984	0.585482328700147	0.509056187443324	0.33134628085529	0.291653859193102	0.206412086321978	0.802448200694472	0.259131239715239	0.851870244065268	0.00161685571484965	0.000563684499506359	0.00424440865137063	2981	12538	2045	1765	1274	980	869	639	20	21	28	39	36	26	12746	13026	13517	13811	13922	14152	708	707	700	689	692	702
E4_LIPOPROT	40_50	FinnGen	PULMONARYDG	0.496872783020184	0.331061418768424	0.6122720528634	-0.402550391941266	1.28051337258609	0.269635322438485	0.457483264543639	0.388005050553603	0.388047710955749	0.712630181981791	0.28029838279586	0.249484031506158	0.277434549886614	0.393526240599043	0.114605420062793	0.57215552670437	4.91476162963906e-06	0.279798605801082	2310	14295	1564	1338	984	731	636	516	27	27	28	26	29	17	14243	14469	14823	15076	15171	15291	771	771	770	772	769	781
E4_LIPOPROT	40_50	FinnGen	R18_ABDOMI_PELVIC_PAIN	-0.101528557832138	-0.210304177053252	-0.310411130813951	0.293450169390141	0.6799141101889	0.459138340475676	0.712676367803537	0.583538693944432	0.711904080963308	0.583568180150679	0.415786185191546	0.273459596988029	0.886715916084132	0.718552086236934	0.662815376891176	0.615066230773962	0.101996776010217	0.0931522738634806	1535	15310	1017	890	638	499	441	354	11	10	10	15	18	14	14963	15090	15342	15481	15539	15626	854	855	855	850	847	851
E4_LIPOPROT	40_50	FinnGen	R18_ABNORMALITI_BREAT	0.32474784077203	1.10018131689887	0.976008499714395	-13.1227854153855	1.06586220002059	1.22375428286433	0.713170669488879	0.386595057006282	0.506544152271429	649.291523678233	0.505557924944335	0.338682728376416	0.648851835941671	0.00442967331464478	0.0540047497183723	0.983875108934679	0.0350060009103917	0.000302352190332578	835	16441	633	539	345	234	185	108	13	17	13	12	13	9	15900	15994	16188	16299	16348	16425	730	726	730	731	730	734
E4_LIPOPROT	40_50	FinnGen	R18_GENERAL_SYMPTOMS_SIGNS	1.06310219922344	1.31430694277295	0.925846435373236	0.563362056564158	-0.146435227444562	0.730184697851626	0.387048663224427	0.287920894152031	0.415494935369758	0.582619882809713	0.71055807573536	0.293414381608172	0.00602002396323579	4.9992403436927e-06	0.0258606653658303	0.333570950880103	0.836724662408413	0.0128254948981314	1470	17396	1078	871	547	366	313	230	26	21	11	10	11	12	16842	17049	17373	17554	17607	17690	920	925	935	936	935	934
E4_LIPOPROT	40_50	FinnGen	R18_SYMPTOMS_SIGNS_ABNORMAL_CLINI_LABOR_FINDI_NOT_ELSEW_CLASSIFIED	1.14449767808496	0.863553684479538	1.20644188177944	0.0346988701657353	0.864648194875181	0.703420670050147	0.312379863280003	0.281695248352061	0.273713507853749	0.512391816488148	0.307644444254767	0.197732796484169	0.000248499809172807	0.00217262783359494	1.04483182613502e-05	0.946008999908915	0.00494578519483131	0.000374500219469609	3648	9960	2497	2163	1586	1220	1059	802	43	42	37	29	35	30	10618	10952	11529	11895	12056	12313	450	451	456	464	458	463
E4_LIPOPROT	40_50	FinnGen	R18_SYMPTOMS_SIGNS_INVOLVI_CIRCULATO_RESPI_SYSTEMS	0.836010800291061	1.10572568467593	1.36205036505989	-0.132170264851246	0.810525893370524	0.838291324065987	0.387488166319202	0.278485174554859	0.298798952473105	0.71128669755659	0.414768754858929	0.273110345773278	0.0309657064603969	7.17216327921907e-05	5.15405101882764e-06	0.852587054790306	0.0506819038462421	0.00214472297366418	1833	17344	1382	1122	725	487	380	243	32	33	26	20	20	14	16929	17189	17586	17824	17931	18068	834	833	840	846	846	852
E4_LIPOPROT	40_50	FinnGen	R18_SYMPTOMS_SIGNS_INVOLVI_DIGES_SYSTEM_ABDOMEN	0.45621277469909	-0.340613509315347	-0.0389598929701652	0.170349663842432	0.578943887553974	0.481591018618199	0.507555193012793	0.583368340760557	0.583147348971223	0.58323038048209	0.415428187832484	0.264415576342722	0.368735933188356	0.55930519912244	0.946733210015036	0.770225806258641	0.16343612662063	0.06855498691646	1740	15531	1168	1019	732	566	487	373	14	11	11	15	19	15	15204	15353	15640	15806	15885	15999	885	888	888	884	880	884
E4_LIPOPROT	40_50	FinnGen	RHEUMA_ENDPOINTS	0.168650680746908	-0.252735435614488	0.97438003837169	0.0443952847836789	0.638231308694496	0.149383309766968	0.581920860617779	0.581250024696424	0.38371766372888	0.710232293271694	0.50387693792357	0.410814807421268	0.771956080351145	0.663697707628088	0.0111069753859229	0.950158196470751	0.205283599900116	0.716136645996058	1131	18546	897	733	480	318	235	146	11	14	15	11	9	6	17856	18020	18273	18435	18518	18607	913	910	909	913	915	918
E4_LIPOPROT	40_50	FinnGen	ST19_FRACT_LOWER_LEG_INCLU_ANKLE	1.30818031003085	-0.216537978646572	0.146053295156056	0.198893009336276	1.02850378324674	1.1892092632643	0.583270512051635	1.00271888794731	1.00269041615213	1.00278143572056	0.580992557161709	0.381161261932359	0.0249073690719298	0.82902607316821	0.884188690396486	0.842778012858921	0.0766850135670913	0.00180873388982589	415	18016	306	238	150	133	109	68	6	6	8	10	10	7	17119	17187	17275	17292	17316	17357	1000	1000	998	996	996	999
E4_LIPOPROT	40_50	FinnGen	ST19_INJURI_KNEE_LOWER_LEG	0.241197534769387	0.463004795966036	0.0533731611513455	-0.903529666299942	0.394558745657551	0.445150351380115	0.583001689813786	0.414908939816405	0.581953487911386	1.00257064086551	0.452000311071389	0.281837106462383	0.679081595831224	0.264456780476903	0.926925439136505	0.367475095465553	0.38270833141712	0.114230653382547	1310	18394	929	765	519	426	366	263	13	12	13	15	17	13	17731	17895	18141	18234	18294	18397	1031	1032	1031	1029	1027	1031
E4_LIPOPROT	40_50	FinnGen	ST19_INJURI_WRIST_HAND	0.4515176612249	-0.403393949641146	-13.097639929527	0.889633996464196	-0.754365873745133	0.639018592404319	0.582414935305942	0.71068078735698	479.747032674322	0.505090361777029	1.00224082298517	0.320475347419301	0.43819145864712	0.570295583819739	0.978219549239591	0.0781814970606926	0.451642680257122	0.0461552090200174	988	18903	712	578	384	278	231	158	8	9	7	9	6	10	18099	18233	18427	18533	18580	18653	1072	1071	1073	1071	1074	1070
E4_LIPOPROT	40_50	FinnGen	ST19_INJURY_POISO_CERTA_OTHER_CONSE_EXTER_CAUSES	0.591478870572216	0.0989367081524728	0.873459445913223	0.305700603888336	0.972112995485699	0.83790306068593	0.394716972201397	0.392464282031444	0.318596179854899	0.459149570787927	0.293950877743463	0.181998268198018	0.134006360524086	0.800970736509568	0.00611429904355618	0.505540588261165	0.000942809181423173	4.14638120975256e-06	3162	10795	2246	1870	1317	968	837	608	31	35	37	37	42	35	11122	11498	12051	12400	12531	12760	558	554	552	552	547	554
E4_LIPOPROT	40_50	FinnGen	T2D	2.34714190266406	1.76616693241629	1.98029928428574	1.69055915169975	2.23254414148177	2.18443489922719	0.300775595095597	0.325803329530913	0.362061232958463	0.505899532045904	0.384734109858103	0.35841556240582	6.0150674133143e-15	5.92797073406338e-08	4.512691563926e-08	0.000832701553159669	6.52074141221257e-09	1.0964369524278e-09	648	19252	517	433	260	161	104	47	35	27	24	17	14	8	18556	18640	18813	18912	18969	19026	792	800	803	810	813	819
E4_LIPOPROT	40_50	FinnGen	T2D_INCLAVO	2.51599746019542	1.75681997891733	1.84703439280657	1.37778536424999	2.21080806366757	2.18491303731733	0.271766863993846	0.325966824336252	0.386017446957706	0.582503018966346	0.384787790400451	0.358447927777921	2.08441934007694e-20	7.06277186631419e-08	1.71117697646302e-06	0.0180162247870906	9.16359428560957e-09	1.09107912806373e-09	710	19230	575	447	268	168	110	49	37	25	22	16	14	8	18547	18675	18854	18954	19012	19073	781	793	796	802	804	810
E4_LIPOPROT	40_50	FinnGen	VWXY20_ACCIDENTS	0.915679524443859	0.468158042782035	0.47210598730576	0.280358330538862	0.575629298222389	0.384059156285898	0.290724711713235	0.288774671479612	0.34266749110097	0.416026516199807	0.324880398849567	0.236111460870597	0.0016346917790972	0.104977317621478	0.168284227382671	0.500377855056137	0.0764245897721462	0.103821850678338	3113	15094	2301	1858	1221	895	725	492	40	37	30	30	27	19	15013	15456	16093	16419	16589	16822	853	856	863	863	866	874
E4_LIPOPROT	40_50	FinnGen	VWXY20_EXTER_CAUSES_MORBIDI_MORTA	1.00553975899951	0.556375223296876	0.772133092058551	0.0953601114260389	0.909335250915849	0.707908483567557	0.305744290235244	0.303227251052254	0.328993626836132	0.508376763092764	0.313175965559444	0.221707223673468	0.00100606213200307	0.0665285523948899	0.0189275630421978	0.851207758908539	0.00368908479960563	0.00140808844421267	3020	12628	2248	1829	1192	838	664	447	39	37	32	30	31	22	12684	13103	13740	14094	14268	14485	677	679	684	686	685	694
E4_LIPOPROT	40_50	FinnGen	VWXY20_OTHER_EXTER_CAUSES_ACCIDENTAL_INJURY	0.795705146812102	0.514003448984494	0.517195407888775	0.339415230227266	0.634888563308081	0.376403529310801	0.313824665622705	0.288760780279549	0.342654780981265	0.415954930672512	0.324812836820355	0.249002521195361	0.0112284162995061	0.0750707126803908	0.131202346170759	0.41450562641546	0.0506268856949885	0.130624081672948	2971	15036	2212	1780	1167	839	680	448	39	36	30	29	26	17	14903	15335	15948	16276	16435	16667	853	856	862	863	866	875
E4_LIPOPROT	40_50	FinnGen	Z21_FACTO_INFLUENCI_HEALTH_STATUS_CONTACT_W_HEALTH_SERVI	1.14488961059539	0.758446255778578	1.17360915200827	0.232412528478536	0.535468036220077	0.835511614372801	0.358126754158235	0.326209254343867	0.296179750899568	0.466632482757846	0.340091553162779	0.157943230011725	0.00138920888271288	0.0200703637860773	7.41722712747243e-05	0.618439405421518	0.11537605464188	1.22350544485044e-07	4055	7219	2132	1994	1654	1541	1559	1513	34	36	45	50	56	58	8602	8740	9080	9193	9175	9221	506	504	495	490	484	482
E4_LIPOPROT	40_50	FinnGen	Z21_MEDICAL_OBSER_EVALU_SUSPECTED_DISEA_CONDI	1.76630335179778	1.33513131100341	1.72754979980568	-0.049555732821501	0.37960923129379	0.830267582404824	0.369477975350106	0.367482462390432	0.368135141179155	1.0052522856166	0.712831151917899	0.384140359306008	1.74827060136508e-06	0.000279945508102864	2.69615487598113e-06	0.960682760177567	0.594353862246091	0.0306671445150027	1041	11171	754	605	391	286	223	148	23	18	13	9	9	7	10865	11014	11228	11333	11396	11471	570	575	580	584	584	586
E4_LIPOPROT	40_50	FinnGen	Z21_OTHER_SPECIAL_EXAM_INVES_PERSONS_WO_COMPLA_REPOR_DIAGNOSIS	1.21625492448884	0.97666241261494	1.42117133340003	0.492101120065066	1.11853477712812	0.656934315836565	0.349968378312233	0.317785899540569	0.295063548613888	0.510106599560567	0.347033467015842	0.259849132855368	0.000510228963504583	0.00211680968075201	1.4610374198052e-06	0.334693834661913	0.00126796974373537	0.0114669460120752	2254	11837	1571	1307	927	698	571	433	30	27	27	21	21	16	11857	12121	12501	12730	12857	12995	633	636	636	642	642	647
E4_LIPOPROT	40_50	FinnGen	Z21_PERSONS_ENCOUNTERI_HEALTH_SERVI_CIRCUMSTANC_RELATED_REPRODUCTION	-0.540306444726097	-0.112301271752991	-0.662720568152899	-0.403635992377372	-0.450853328802611	-0.089038271018719	1.00776843865173	0.588607638915422	0.715722281004962	0.587157002158492	0.456344607431872	0.195631175232207	0.591860786238431	0.848689031686556	0.354473764504348	0.491804658467651	0.323168900277667	0.649013310656989	2024	12873	662	698	778	876	1015	1092	9	13	22	26	29	29	13168	13132	13052	12954	12815	12738	1058	1054	1045	1041	1038	1038
E4_LIPOPROT	40_50	FinnGen	Z21_PERSONS_ENCOUNTERI_HEALTH_SERVI_EXAM_INVES	1.15206125129579	0.886437508662036	1.07230167089652	-0.0971109779715788	0.565003738558725	0.777482222896437	0.294328002510859	0.260006992859702	0.266801990451873	0.508932875778804	0.328583610149158	0.183645361266054	9.07011324011527e-05	0.000651337924509833	5.84229258630399e-05	0.848672150793165	0.0855210306423884	2.29973043203183e-05	3553	12652	2378	2074	1541	1229	1047	792	42	39	38	35	38	34	13079	13383	13916	14228	14410	14665	706	709	710	713	710	714
E4_LIPOPROT	40_50	FinnGen	Z21_PERSONS_ENCOUNTERI_HEALTH_SERVI_OTH_CIRCUMSTANC1	0.717599581980831	0.678394878538481	0.398041416290728	1.47243340259038	1.21507291399362	1.36553133808012	0.416785518147996	0.361816431800785	0.582248562815571	0.454233875362369	0.504936704528007	0.41174147147166	0.0851151999206947	0.0607968799483327	0.494210103676681	0.00118870941434618	0.0161112055538483	0.000911599178633556	1562	17900	1215	998	486	271	180	102	20	16	9	8	6	6	17203	17420	17932	18147	18238	18316	1024	1028	1035	1036	1038	1038
E4_LIPOPROT	50_60	FinnGen	AB1_ERYSIPELAS	0.796759160988302	0.486236848418534	-0.165855208061476	0.205737100750197	0.10868903678289	0.6338021808241	0.410383872461835	0.410130520000868	0.708194906370831	0.708305571513136	0.708235715355865	0.409222798254882	0.0521979923206155	0.235793689379808	0.814834142452169	0.771461470240196	0.878031987058821	0.121431033157865	535	26787	413	309	196	132	97	63	16	12	7	6	6	6	24928	25032	25145	25209	25244	25278	1965	1969	1974	1975	1975	1975
E4_LIPOPROT	50_60	FinnGen	AB1_INFECT_PARASIT	0.77198662248664	0.348551011773637	0.581406954230649	0.377806820717468	0.690739136698304	0.268216950580975	0.247180379589259	0.253870099742635	0.280876718620016	0.356575415772959	0.29204039986872	0.23715395709539	0.00178913694875359	0.16976781968029	0.0384549628524817	0.289352767595491	0.018019472840027	0.258062501004591	1918	23048	1424	1113	689	497	367	260	54	42	35	28	27	18	21666	21977	22401	22593	22723	22830	1822	1834	1841	1848	1849	1858
E4_LIPOPROT	50_60	FinnGen	AB1_OTHER_BACTERIAL	1.03810200552826	0.613874913996019	0.457004806353973	0.432918591389338	-0.967431626309529	0.938461503245001	0.270377117026733	0.291261492653694	0.410059135820357	0.501630921073312	1.00076892516459	0.302720191539132	0.000123305439131446	0.0350619798895202	0.265071123316757	0.388125293757684	0.333699870075108	0.00193458256292313	1041	27673	818	590	331	219	148	91	35	25	13	11	10	11	25696	25924	26183	26295	26366	26423	2165	2175	2187	2189	2190	2189
E4_LIPOPROT	50_60	FinnGen	AB1_SEPSIS_CONDITION	1.68469099865443	1.10196441804229	1.04245829106715	0.767778085523309	-0.0877947799988683	0.638351106082919	0.227356440917725	0.261039283115922	0.355746609420656	0.501841857531657	0.7081491038499	0.378822789911023	1.26384178203818e-13	2.42735239617536e-05	0.00338592009648321	0.1260364380417	0.901332839016794	0.0919708975497366	791	27419	599	446	250	156	121	79	43	26	16	10	6	7	25520	25673	25869	25963	25998	26040	2048	2065	2075	2081	2085	2084
E4_LIPOPROT	50_60	FinnGen	AB1_SEPSIS_IMPLICIT	0.760743330942561	1.24857951809692	0.768652558091569	1.28101082876992	0.252225029660458	0.373555672207534	0.501655880917916	0.318569441736726	0.501469754547275	0.449086069924184	0.708038873179208	0.408955717831437	0.129401942147416	8.87946019183267e-05	0.125325279092799	0.00433789962378831	0.721667965312617	0.361012254367304	379	27676	276	219	142	102	86	49	18	17	9	10	7	6	25738	25795	25872	25912	25928	25965	2023	2024	2032	2031	2034	2035
E4_LIPOPROT	50_60	FinnGen	ABDOM_HERNIA	0.262895794227409	0.548969343482913	-0.16064502250089	0.182685735154098	-0.520356553247094	0.634921510166396	0.578878987174132	0.41014291936751	0.708178786874134	0.708251343186807	1.00079975182671	0.409007255901484	0.649723475884659	0.180739023825761	0.820546241096434	0.796453885155209	0.603104886242959	0.120579028526572	475	28651	345	282	189	130	89	55	12	11	6	7	6	6	26471	26534	26627	26686	26727	26761	2298	2299	2304	2303	2304	2304
E4_LIPOPROT	50_60	FinnGen	ACUTE_RESPIRATORY_INFECTIONS	-0.404600822955131	1.02045946468471	0.446459339549234	0.960869590311464	-1.05830739960247	0.666826096585896	0.579353594783279	0.240163935480786	0.410835972599035	0.38078959370465	1.00086970818827	0.334498082464592	0.484948365625746	2.14715334796207e-05	0.277165230157753	0.0116239021346266	0.290334645892694	0.0462053600863358	1073	23752	782	623	378	248	181	114	29	32	17	16	9	9	22037	22196	22441	22571	22638	22705	1977	1974	1989	1990	1997	1997
E4_LIPOPROT	50_60	FinnGen	ALCOHOL_RELATED	-0.0554753304008493	0.626258930930477	0.471181963950549	0.91384152826632	-0.87340063703396	0.59109544140706	0.708545053491798	0.410417555347269	0.501991995412232	0.449202285814672	1.0007742267636	0.354647060798284	0.937593624327656	0.127033081581742	0.347923591561686	0.0419147810673577	0.382813014992536	0.0955711642745233	504	27903	333	264	203	160	134	101	15	13	10	10	7	8	25821	25890	25951	25994	26020	26053	2238	2240	2243	2243	2246	2245
E4_LIPOPROT	50_60	FinnGen	APPENDICITIS_BROAD	0.838111383172877	-0.29381793160437	0.428079125533092	0.130159140566237	-0.177331886926619	0.361917477261691	0.50205082382266	0.708230764063515	0.578910008885529	0.708535803129272	0.708131415417648	0.289591421410909	0.0950429709218436	0.678243032173429	0.459629470929701	0.854247575937749	0.802260797811134	0.211390131132902	427	26968	266	228	158	130	122	97	10	8	11	11	11	12	24887	24925	24995	25023	25031	25056	2232	2234	2231	2231	2231	2230
E4_LIPOPROT	50_60	FinnGen	ASTHMA_EXCL	0.853380150552638	0.881375042941932	0.700460935196821	0.321635838071465	-0.0883611026006866	0.570396033714352	0.195505405419863	0.159663512750118	0.20967771204757	0.281553132440981	0.319594790820259	0.167689535107288	1.27125566907612e-05	3.38607761654919e-08	0.000835809573207202	0.253303227618524	0.782180536651942	0.000670170115283831	3356	20956	2336	1866	1240	926	743	551	95	80	52	43	39	37	20252	20722	21348	21662	21845	22037	1629	1644	1672	1681	1685	1687
E4_LIPOPROT	50_60	FinnGen	ASTHMA_HOSPITAL_MAIN	1.14610008493795	-0.126139888219381	0.447334685401608	-0.279898284757603	-0.469011192760968	0.576296069739324	0.318912723338043	0.501442003692722	0.448972005137659	0.708229916396262	0.708219524895683	0.27841755847012	0.000325923224869879	0.801385592294869	0.31907857287077	0.692689226610632	0.507817518125285	0.0384618561379694	696	27391	486	392	258	200	167	117	19	10	10	10	14	13	25358	25452	25586	25644	25677	25727	2224	2233	2233	2233	2229	2230
E4_LIPOPROT	50_60	FinnGen	ASTHMA_MODE	1.48216211290434	0.204471971702349	0.562495448890909	-0.296465934224999	-0.455784517035487	0.753595504500013	0.263787842829459	0.411252990591164	0.411403194369641	0.70899137143422	0.7089666493358	0.260203629206978	1.92326331446242e-08	0.619053191201485	0.171543582952106	0.67583622057242	0.520298272266342	0.00377740488979351	848	17881	600	474	318	236	193	133	26	13	12	11	15	15	16897	17023	17179	17261	17304	17364	1206	1219	1220	1221	1217	1217
E4_LIPOPROT	50_60	FinnGen	AUD_SWEDISH	-0.649838120209911	1.03442226970637	-0.175579987359438	0.749533984835084	-13.0396838020223	0.643504822181685	1.00104275190126	0.356129919764908	0.708538306461759	0.501764027778116	450.491147546708	0.354646871493316	0.516234183750212	0.00367698620099434	0.804284573759746	0.135228485069998	0.976908070705337	0.0696016181428288	458	28004	299	232	190	150	125	93	13	12	7	9	6	8	25902	25969	26011	26051	26076	26108	2248	2249	2254	2252	2255	2253
E4_LIPOPROT	50_60	FinnGen	AUTOIMMUNE	0.674492654376337	0.152409914541878	0.588630638437202	0.14161473305485	-0.0965796464960592	0.440954788260696	0.254356321599251	0.253950055602454	0.239725287976499	0.336316931160133	0.356008497155381	0.202232506923395	0.00800727511626985	0.548401578981491	0.0140712930594467	0.673700139917564	0.786172098631716	0.0292252496722655	2036	23556	1377	1236	900	685	525	369	52	49	44	33	28	25	22360	22501	22837	23052	23212	23368	1803	1806	1811	1822	1827	1830
E4_LIPOPROT	50_60	FinnGen	BLEEDING	1.01312640306659	0.867989547684001	1.11646816093607	-0.0675883056329413	0.303622261016778	0.912444362027694	0.318668156370798	0.291158410157552	0.335514329093172	0.70818813302667	0.578460969677583	0.317134038135046	0.00147655613503817	0.00287159550078728	0.000875875367858392	0.923966657615956	0.599667013453687	0.00401276115194702	746	28192	573	419	236	167	125	68	28	25	13	9	9	10	26141	26295	26478	26547	26589	26646	2196	2199	2211	2215	2215	2214
E4_LIPOPROT	50_60	FinnGen	BRONCHITIS	-0.673237525897869	1.14483166320024	0.596979479044259	1.1356408339198	0.371080426435213	1.8462797955297	0.708485057038123	0.246168101563565	0.449233391790076	0.449290885010513	0.708260381426078	0.334715428281829	0.341985524660607	3.30955782552996e-06	0.183885940353252	0.0114835509397635	0.600325691215855	3.46864172397012e-08	840	26107	651	514	271	148	86	42	26	28	14	13	9	9	24117	24254	24497	24620	24682	24726	2153	2151	2165	2166	2170	2170
E4_LIPOPROT	50_60	FinnGen	C3_CANCER	0.643618390565343	0.241690949725246	-0.0243733867461676	0.231401296942525	-0.265236615390848	0.0964225443581398	0.261475855572864	0.270059312566844	0.410086180067119	0.448921477896799	0.578545969808402	0.409108924939343	0.013836392944841	0.370811108907958	0.952605802153022	0.606231253354158	0.646626425995415	0.813673871616133	1485	25977	1220	1005	537	326	214	109	39	28	16	12	8	6	24222	24437	24905	25116	25228	25333	1981	1992	2004	2008	2012	2014
E4_LIPOPROT	50_60	FinnGen	C3_CANCER_EXALLC	0.632615087203149	0.232141497138439	-0.0335279997563228	0.222259649543678	-0.273631337811991	0.0968136975187681	0.261517285875922	0.270098331869982	0.410110805078485	0.448944678995387	0.578563202030398	0.409134407580158	0.015562459407683	0.390081093226906	0.93484272211984	0.620549754602768	0.636249010208284	0.812943422211851	1485	25429	1220	1005	537	326	214	109	39	28	16	12	8	6	23741	23956	24424	24635	24747	24852	1914	1925	1937	1941	1945	1947
E4_LIPOPROT	50_60	FinnGen	C3_CANCER_WIDE	0.639275020604153	0.0438678942910569	0.0447360144266911	0.144409491066307	-0.345063200829527	0.280213290015918	0.25340351414426	0.291317087286813	0.379960190636155	0.448945389206321	0.578546046703263	0.354557124776316	0.0116439443992714	0.880303336538051	0.906274711184359	0.747707385983977	0.550886870226444	0.42934139834261	1656	25642	1358	1041	582	357	231	125	39	27	19	14	10	8	23955	24272	24731	24956	25082	25188	1946	1958	1966	1971	1975	1977
E4_LIPOPROT	50_60	FinnGen	C3_CANCER_WIDE_EXALLC	0.639212669267075	0.043818274825561	0.0447126706558835	0.14439303925305	-0.345082825858688	0.28032308241409	0.253403371703113	0.291317040280751	0.379960195598302	0.448945426548076	0.578546101044459	0.354557520916942	0.0116520467026862	0.880437689079576	0.906323393948356	0.74773517109257	0.550864252745774	0.429161137524099	1656	25640	1358	1041	582	357	231	125	39	27	19	14	10	8	23954	24271	24730	24955	25081	25187	1945	1957	1965	1970	1974	1976
E4_LIPOPROT	50_60	FinnGen	CARDIAC_ARRHYTM	2.03469850347236	0.945549380546733	1.37051855743774	0.711267402366116	1.23742665424135	1.00713945426456	0.210371409162418	0.294843628932783	0.307546374275604	0.503783442486471	0.358510222921742	0.30418505607278	3.96805091786685e-22	0.00134149353479426	8.33867640272389e-06	0.157993694684721	0.000557314863502839	0.000929820676526635	1211	19944	911	743	413	288	217	144	51	31	26	19	17	11	19338	19506	19836	19961	20032	20105	855	875	880	887	889	895
E4_LIPOPROT	50_60	FinnGen	CD2_BENIGN	0.11071157393355	0.58619895011703	-0.272544259822362	-0.0878979545170775	0.125327820044963	0.441718899137328	0.292871699135154	0.194573016114255	0.336525995582131	0.336557814298418	0.271025892225929	0.160079757905917	0.705415193236541	0.00258896060630035	0.418011561888199	0.793963359162185	0.643780088332152	0.00579133472327216	2714	22736	1798	1488	1052	829	709	536	52	56	40	45	49	41	21800	22110	22546	22769	22889	23062	1800	1796	1812	1807	1803	1811
E4_LIPOPROT	50_60	FinnGen	CD2_BENIGN_EXALLC	0.104592178314853	0.582862038576306	-0.275229758350942	-0.0877827917897699	0.126902841174334	0.448774988025335	0.293563942302367	0.195491690919077	0.337062656176009	0.337111243243255	0.271707423793854	0.160999442468814	0.721627781456363	0.00286822977638509	0.414183524656616	0.794557475859766	0.640459132039864	0.00531276130025392	2714	18447	1798	1488	1052	829	709	536	52	56	40	45	49	41	17973	18283	18719	18942	19062	19235	1338	1334	1350	1345	1341	1349
E4_LIPOPROT	50_60	FinnGen	CD2_BENIGN_LEIOMYOMA_UTERI	0.0333182596530843	0.231149833959625	-0.128773180759248	-1.51247770674728	0.327286909152956	0.2285535857577	0.582521848701878	0.414390990391955	0.504785268475026	1.00215246840745	0.338574346364982	0.221761449564967	0.954388599551569	0.57697677749809	0.798642102152876	0.131240236197362	0.333713096822575	0.302715244340458	998	13298	559	506	425	401	382	285	14	19	20	22	28	21	12909	12962	13043	13067	13086	13183	814	809	808	806	800	807
E4_LIPOPROT	50_60	FinnGen	CD2_BENIGN_LEIOMYOMA_UTERI_EXALLC	0.0125710587649925	0.215928991409827	-0.144494077979887	-1.53227958216532	0.307239729577454	0.24754965727656	0.583584792676894	0.415527782717227	0.505679890529646	1.00257105961226	0.33965470969521	0.222988824127303	0.982814017471615	0.603307577076241	0.775075590426075	0.126425636361202	0.365695935788137	0.266937072035111	998	10625	559	506	425	401	382	285	14	19	20	22	28	21	10448	10501	10582	10606	10625	10722	602	597	596	594	588	595
E4_LIPOPROT	50_60	FinnGen	CD2_NEOPLASM	0.302673870683552	0.475983965346721	0.0738968313164239	-0.171121656261287	0.325641160852824	0.474844508926633	0.229328157427291	0.178139964198111	0.254680774835959	0.320051112960359	0.228682254448973	0.150912293821192	0.186892236316039	0.00754082408769215	0.771697867726857	0.59287822599777	0.154449471496542	0.00165241094029774	3765	19681	2625	2133	1429	1085	893	646	75	75	57	57	60	47	19272	19764	20468	20812	21004	21251	1474	1474	1492	1492	1489	1502
E4_LIPOPROT	50_60	FinnGen	CHOLELITH_BROAD	0.639114848733796	-0.768320502376441	-1.46654683979022	-1.193254961434	0.0433267773832899	0.713553004105081	0.35612616352808	0.578667032445827	1.00078123816116	1.00079663824385	0.501357860541853	0.243858102956035	0.0727126020822572	0.184263365229804	0.142811268887054	0.233141625492727	0.931133450744113	0.00343241450432098	902	26452	665	558	359	250	191	133	14	9	16	17	18	17	24606	24713	24912	25021	25080	25138	2069	2074	2067	2066	2065	2066
E4_LIPOPROT	50_60	FinnGen	COPD_ASTHMA_INFECTIONS	0.45924063741433	1.00099828091858	0.381100531053812	0.674107150432567	-0.377357754031983	0.404325803437721	0.319830336138635	0.20502029710682	0.356505913535845	0.356773661644291	0.578976195394523	0.289978673561042	0.151034128475388	1.04783767690434e-06	0.285075092390444	0.0588311229385778	0.514551296873639	0.163218142676064	1562	22857	1147	883	544	373	281	184	46	43	22	21	13	12	21384	21648	21987	22158	22250	22347	1842	1845	1866	1867	1875	1876
E4_LIPOPROT	50_60	FinnGen	COPD_EXCL	0.871403731783714	0.85132503634305	0.723081001917127	0.347598100806354	-0.0585185704948367	0.583693403396466	0.195495740986013	0.163165814990495	0.209592277769472	0.281501367762743	0.319564382043641	0.165286585091614	8.29577054710899e-06	1.81309858382977e-07	0.000560708988590331	0.216904667172961	0.854704008594755	0.000413362754854701	3256	20795	2277	1815	1203	889	710	528	93	78	51	44	40	38	20071	20533	21145	21459	21638	21820	1610	1625	1652	1659	1663	1665
E4_LIPOPROT	50_60	FinnGen	C_STROKE	2.02909150120734	1.33057120557206	1.39302106453877	0.683024027295649	0.927174198088433	1.17565764685917	0.241472662555186	0.281803057243112	0.336974124970119	0.57948154913118	0.502189690211003	0.354954637848238	4.35265086965993e-17	2.33956149540048e-06	3.5664152571049e-05	0.238525130994526	0.0648540406097104	0.000925868859220433	694	23792	524	406	253	167	121	64	44	29	17	12	10	8	22774	22892	23045	23131	23177	23234	1144	1159	1171	1176	1178	1180
E4_LIPOPROT	50_60	FinnGen	D3_BLOOD_IMMUN	1.3539884300435	0.771700157449424	0.804946670917411	0.607576075573993	0.152167038548492	-0.015158801647261	0.270614163686152	0.318825114998941	0.380224890186222	0.501721121673422	0.578619712561233	0.409041155036732	5.63305671187933e-07	0.0155013232353222	0.0342574866626401	0.225901670717851	0.792563827717987	0.970437679228961	803	27470	578	440	276	186	143	109	33	21	15	11	8	6	25501	25639	25803	25893	25936	25970	2161	2173	2179	2183	2186	2188
E4_LIPOPROT	50_60	FinnGen	DIABETES_FG	1.31544494895755	0.913125520177492	0.963235718568713	0.579099000713824	1.17566046248571	1.50164185995981	0.188275658559232	0.184691988804149	0.22764924342704	0.336089072511315	0.253334476097771	0.188244926867243	2.81220538570153e-12	7.65179938854046e-07	2.32419541586976e-05	0.0848790938478467	3.47156904671678e-06	1.49854934941633e-15	1862	25928	1438	1254	759	473	303	163	86	67	49	39	37	29	24624	24808	25303	25589	25759	25899	1642	1661	1679	1689	1691	1699
E4_LIPOPROT	50_60	FinnGen	DM_COMORB_EXMORE	2.54878122432915	1.42537302591705	1.22120057696832	1.24243402888198	0.612565492463586	1.39059263538796	0.119632359594201	0.164070824719709	0.229171303876887	0.272039039177587	0.356912221061579	0.180092694091473	1.01776493431785e-100	3.70348722121959e-18	9.88815251437126e-08	4.944788339714e-06	0.0861086616496319	1.14934053368795e-14	2030	23073	1561	1210	726	461	328	169	154	77	45	39	35	32	22273	22624	23108	23373	23506	23665	1115	1192	1224	1230	1234	1237
E4_LIPOPROT	50_60	FinnGen	E4_DIABETES	1.32908461298356	0.892881942455255	0.976013028799946	0.471470893702685	1.1857255733181	1.50717791626739	0.18831618116281	0.187606006276062	0.227668391782287	0.356151268654699	0.253345895569325	0.188260044506901	1.6924545301397e-12	1.94221006405487e-06	1.81107185734326e-05	0.18557148693489	2.86506302424067e-06	1.18663540182968e-15	1849	25907	1428	1246	753	470	301	164	85	67	50	38	37	29	24605	24787	25280	25563	25732	25869	1638	1656	1673	1685	1686	1694
E4_LIPOPROT	50_60	FinnGen	E4_DM2	1.29565448889739	0.949354372156112	1.05803646714998	0.622504591233092	1.3277052039448	1.62581766376034	0.188260652639816	0.17932909987851	0.212836951053029	0.319108908541847	0.227287199580879	0.167170280273853	5.89197475587851e-12	1.19720129769435e-07	6.65697422239977e-07	0.0510857152657767	5.17232761258585e-09	2.3470642364778e-22	1919	25931	1465	1285	784	496	316	175	90	75	60	49	48	37	24637	24817	25318	25606	25786	25927	1658	1673	1688	1699	1700	1711
E4_LIPOPROT	50_60	FinnGen	E4_DM2_STRICT	1.18728287347136	0.932158793265252	0.968424746908925	0.519975821470374	1.38627541431764	1.40859464859893	0.205186683371176	0.18759092725002	0.233348533739528	0.356133745029375	0.239249700503511	0.202227564087381	7.19303655755837e-09	6.72630506095614e-07	3.32298962231451e-05	0.144274213019161	6.86223184826166e-09	3.27486070458632e-12	1751	25935	1357	1193	719	446	277	151	78	65	47	37	35	25	24610	24774	25248	25521	25690	25816	1641	1654	1672	1682	1684	1694
E4_LIPOPROT	50_60	FinnGen	E4_HYTHYNAS	0.63831720422252	0.349188927925998	0.364308769427518	-0.158895227486497	-0.537211196125406	0.55897798989925	0.33650407198212	0.291970852568149	0.336176639912524	0.501996050719886	0.578910145251759	0.269548886572777	0.0578401057251419	0.231707534776434	0.278505560707461	0.751602650386491	0.353423177580503	0.0381021949407693	1164	26090	767	740	565	418	312	212	31	30	21	18	15	14	24440	24467	24642	24789	24895	24995	2016	2017	2026	2029	2032	2033
E4_LIPOPROT	50_60	FinnGen	E4_HYTHY_AI_STRICT	0.573888973506024	0.344105365319656	0.406180540556694	-0.698128171620225	-0.777592618436682	0.537589282768299	0.381399802170611	0.319961264707235	0.356848498264288	0.708839075495083	0.708651035822811	0.291240385300916	0.132403454548103	0.282169078211437	0.255018752582077	0.324678345300023	0.272516538202756	0.0649123837567462	1032	22411	677	658	511	382	281	193	25	26	17	14	13	12	21087	21106	21253	21382	21483	21571	1654	1653	1662	1665	1666	1667
E4_LIPOPROT	50_60	FinnGen	E4_PCOS_CONSORTIUM_EXCLUSIONS	0.394397039703432	0.383826363491826	-0.326378824386971	-1.68768674448619	0.154193753328662	0.291810853384319	0.412055232917025	0.337305791219082	0.502770024698971	1.00128208080087	0.336544252397611	0.211879876775647	0.33849354178722	0.25515468450595	0.51623414679497	0.0918871782912877	0.646831862659929	0.16843599916842	1169	26138	685	593	472	437	415	308	20	22	20	22	28	23	24431	24523	24644	24679	24701	24808	2171	2169	2171	2169	2163	2168
E4_LIPOPROT	50_60	FinnGen	E4_THYROID	0.58321172494754	0.364131768649242	0.233791965779398	0.286841459846757	-0.34674882677405	0.442674729714042	0.319495449898409	0.270741329776952	0.336063106023071	0.380477979303849	0.501727661737863	0.260200231264289	0.0679384565518351	0.178643508550747	0.48663002837184	0.45091067332523	0.489496638803185	0.0888894982207287	1358	26196	918	862	641	464	339	239	38	35	24	22	17	15	24562	24618	24839	25016	25141	25241	2036	2039	2050	2052	2057	2059
E4_LIPOPROT	50_60	FinnGen	E4_THYROID_CTRL_EXCLUSION	0.748578671730113	0.138665591324606	0.520810290790188	0.456853361831883	-0.0339824026141214	0.478921273788829	0.234370408531992	0.246772506034303	0.2399037955481	0.28110197631997	0.336068067466979	0.188103559701237	0.00140316974086725	0.574172777483859	0.0299377424332158	0.104115078216971	0.919457092241677	0.0108949240569774	2303	22784	1574	1389	998	743	568	410	61	53	48	39	31	29	21714	21899	22290	22545	22720	22878	1738	1746	1751	1760	1768	1770
E4_LIPOPROT	50_60	FinnGen	F5_ADO	0.573770866019412	0.632944143751475	0.04922682298635	0.29118342832435	0.457166551280202	0.207343294648193	0.356804194744622	0.280725180773531	0.449185171462442	0.449194729818876	0.379987643045996	0.302701141772351	0.10781693676773	0.0241537143243715	0.912733446941826	0.516833424573134	0.228934145062939	0.493358487573574	1145	26319	779	674	439	328	260	195	26	23	13	13	14	11	24524	24629	24864	24975	25043	25108	2135	2138	2148	2148	2147	2150
E4_LIPOPROT	50_60	FinnGen	F5_DEPRESSIO	0.611219554257022	0.671081968605447	-0.403097953073139	0.506938304924527	0.506360673880974	0.239685340937385	0.356819916543894	0.280678695960235	0.578888206035486	0.410465441501478	0.379991369568594	0.317566321913319	0.0867192232255651	0.0168059435836138	0.486221401691152	0.216818277796431	0.182676779719846	0.450394918750847	1109	26344	755	649	417	315	247	192	27	24	13	15	14	10	24540	24646	24878	24980	25048	25103	2131	2134	2145	2143	2144	2148
E4_LIPOPROT	50_60	FinnGen	F5_MOOD	0.570311782670932	0.624676939860684	0.0296800551822162	0.274850075898157	0.449327060445356	0.207123823485095	0.356778210297989	0.280743927686455	0.449194053232713	0.449183166398262	0.37997546656385	0.302698297444288	0.109930615084198	0.0260760495171764	0.947318897645076	0.540611439443465	0.237001029465404	0.493812071653466	1151	26357	779	676	446	332	263	195	26	23	13	13	14	11	24565	24668	24898	25012	25081	25149	2138	2141	2151	2151	2150	2153
E4_LIPOPROT	50_60	FinnGen	F5_NEUROTIC	0.774632097010049	1.0840364096235	0.778446556438228	0.796444085442989	-1.05438959887396	0.790204671323225	0.35685755835697	0.261845900744113	0.380407661028267	0.449395680575977	1.00085763551754	0.290206621346752	0.0299535614988435	3.47338314567586e-05	0.0407221184064024	0.0763521106096039	0.292118265335295	0.00647109254977214	918	26974	639	502	310	203	166	140	25	21	13	12	9	12	25012	25149	25341	25448	25485	25511	2216	2220	2228	2229	2232	2229
E4_LIPOPROT	50_60	FinnGen	F5_PSYCH	0.426801320591104	0.962452673440591	0.239553710881565	0.382739679851142	-0.0614225835301817	0.691761060295333	0.30548934947685	0.194309055043909	0.336327352392398	0.356360370074356	0.410412711307886	0.194610450651197	0.162381385311463	7.30008211089392e-07	0.476301596492673	0.282811812169802	0.881032450568021	0.000378563753904528	1917	23679	1343	1111	703	505	395	307	49	45	28	26	25	27	22329	22561	22969	23167	23277	23365	1875	1879	1896	1898	1899	1897
E4_LIPOPROT	50_60	FinnGen	F5_SUBSTANCE	0.367239547685401	0.651114548416116	0.808304881007764	0.822271158391168	-0.0344563262380846	0.474914826541721	0.578984248008261	0.410342667634322	0.449323668980288	0.501777335295636	0.708217044432931	0.409246389647155	0.525896507386692	0.112567443684849	0.0720286793397907	0.101272166704428	0.961196459533642	0.245860813496883	490	28011	324	263	186	144	114	93	17	14	10	7	7	6	25909	25970	26047	26089	26119	26140	2251	2254	2258	2261	2261	2262
E4_LIPOPROT	50_60	FinnGen	FALLS	0.0178012152367708	0.257834644210838	0.42283725771163	-0.284738012563431	-0.20615818991033	0.447158682311687	0.304988889044303	0.227664366061402	0.261685179414647	0.449288278967424	0.410407857101507	0.231596549351361	0.953456486208522	0.257415518461139	0.106132317828103	0.526241713841388	0.615438818234472	0.0535120293015782	2654	24607	1983	1563	950	618	448	347	45	42	30	18	17	19	23309	23729	24342	24674	24844	24945	1924	1927	1939	1951	1952	1950
E4_LIPOPROT	50_60	FinnGen	FG_CEREBVASC	2.62258352393137	1.6368103381343	1.42963601111528	1.06082914060718	1.70519249689597	1.45599161508394	0.270134238649071	0.361377833886316	0.5055716439883	0.711157578195297	0.505042350692783	0.41081255825656	2.77537512268902e-22	5.91625953313396e-06	0.00468747198403851	0.135779512518649	0.000734582422882429	0.000393843675921809	481	16052	363	277	165	110	82	47	31	18	11	10	8	6	15606	15692	15804	15859	15887	15922	533	546	553	554	556	558
E4_LIPOPROT	50_60	FinnGen	FG_CVD	1.88713047224606	0.770593273019561	0.577464191117792	1.06328697356162	0.395459643582596	1.02240666340581	0.124656533072672	0.164335459981581	0.211755808209458	0.194098837907432	0.241857449047823	0.120867462624982	9.00557850711501e-52	2.74345085573218e-06	0.00639074576290204	4.29990630406108e-08	0.102029361286923	2.69894444630182e-17	4370	18307	3161	2586	1738	1230	970	676	164	102	90	86	79	77	18605	19180	20028	20536	20796	21090	747	809	821	825	832	834
E4_LIPOPROT	50_60	FinnGen	FG_DISVEINLYMPH	1.14181933792746	0.998496015134151	2.01103409605823	1.39921392523367	0.441360133773608	1.12600607277694	0.508628499669884	0.455636944669333	0.328052427026625	0.507797487920596	0.712006827126207	0.295860662352331	0.024774651546407	0.0284207622549493	8.77567167828043e-10	0.00586102846500927	0.535335553243545	0.000141308806327574	793	15260	561	445	305	218	186	138	21	21	19	12	10	12	15199	15315	15455	15542	15574	15622	272	272	274	281	283	281
E4_LIPOPROT	50_60	FinnGen	FG_HYPERTENSION	1.42589080136229	0.487002815829762	0.592137391707303	0.511224359648764	0.451945318385486	0.720679288318588	0.157174950785621	0.195824527291665	0.219278343760595	0.263194281728564	0.247376830412981	0.142950107236977	1.16854506049427e-19	0.0128849040097785	0.00692579079840871	0.0520906317405454	0.067707154940367	4.6195896368406e-07	2752	17558	2023	1646	1124	791	617	414	106	75	70	62	59	52	17216	17593	18115	18448	18622	18825	965	996	1001	1009	1012	1019
E4_LIPOPROT	50_60	FinnGen	FG_OTHHEART	2.26598721812841	0.924583000574266	1.32279187084737	1.84182467471901	1.4732104123204	1.47449947714203	0.207011577434278	0.323848333882378	0.340633573213988	0.324217895625372	0.360101498772565	0.281123770908847	6.9304746800754e-28	0.00430384996208876	0.000103036453019919	1.34047670122465e-08	4.29336207104856e-05	1.56266351274159e-07	1178	17564	918	724	414	267	195	125	54	32	31	27	19	13	17130	17324	17634	17781	17853	17923	640	662	663	667	675	681
E4_LIPOPROT	50_60	FinnGen	G6_CARPTU	0.0715848794581982	0.433486334465517	0.00818755345048917	0.284068611879557	-1.21547681103197	1.2346022687524	0.502038020691943	0.335974131508971	0.501780174459642	0.501774903790614	1.0008265588318	0.225599450404485	0.886615131343856	0.196968301648954	0.986981485222094	0.571307056013275	0.224567162609335	4.43627780020336e-08	871	25677	626	546	347	249	190	123	17	16	14	17	17	20	23902	23982	24181	24279	24338	24405	2003	2004	2006	2003	2003	2000
E4_LIPOPROT	50_60	FinnGen	G6_EPIPAROX	1.28532262319471	1.16480625089418	0.804454134394253	0.280480963131188	0.527230012114213	0.859477030336597	0.163175791690516	0.146853083934504	0.227936425311698	0.356293458273551	0.304398188960277	0.194748617718709	3.35550156251512e-15	2.16028105806083e-15	0.000416673574500132	0.431153704246055	0.0832663396463365	1.01823785235522e-05	2889	23691	2182	1751	977	594	432	283	114	84	43	31	31	27	22473	22904	23678	24061	24223	24372	1811	1841	1882	1894	1894	1898
E4_LIPOPROT	50_60	FinnGen	G6_HEADACHE	1.3957916131458	1.13067098967234	0.922512077645576	-0.269265827707246	0.615420792494288	1.0219519462813	0.411922008783668	0.381328065613579	0.502819765284873	1.00147589068054	0.579490926448821	0.355618445531695	0.000702798322116944	0.00302597084642249	0.0665534975177775	0.788030488263188	0.28823456602123	0.00405653601385173	476	22189	310	264	184	139	121	85	16	12	10	9	10	8	20864	20910	20990	21035	21053	21089	1475	1479	1481	1482	1481	1483
E4_LIPOPROT	50_60	FinnGen	G6_NERPLEX	0.5930133144475	0.565162502847991	0.093881139939006	0.224521776173103	0.243018253131814	1.26030592148161	0.292023281684003	0.239291318538138	0.355944337272041	0.380243794688023	0.355717499487847	0.167039675814596	0.0422848675955519	0.0181855759727119	0.791970787392843	0.554876962870197	0.494494579832639	4.52462732895398e-14	1590	26030	1110	951	627	464	350	234	40	37	32	36	36	37	24393	24552	24876	25039	25153	25269	2077	2080	2085	2081	2081	2080
E4_LIPOPROT	50_60	FinnGen	G6_NEURO	0.967780220571594	0.999406569795843	0.606655134738922	0.411272405691105	0.236239337631594	1.09583295710086	0.169970387601828	0.139762573051229	0.205654625739397	0.262703607009989	0.271220701364101	0.13218652961117	1.24230500826958e-08	8.63079679299911e-13	0.00317904041965598	0.117456880380679	0.383741859298871	1.13200747747629e-16	4076	20398	2968	2437	1506	1030	764	525	124	104	68	62	61	61	19889	20420	21351	21827	22093	22332	1493	1513	1549	1555	1556	1556
E4_LIPOPROT	50_60	FinnGen	G6_OTHNEU	1.4206394806161	1.25163731057253	0.613435287028565	0.82851182279887	0.767711369648623	1.26840745108203	0.29149945910131	0.269872862700454	0.448800186595481	0.501394039664051	0.501303539492037	0.354665821148823	1.09606145619192e-06	3.52005093883497e-06	0.171677390005674	0.0984496584879544	0.125663109981849	0.000348431320771538	591	28505	441	337	210	135	98	53	37	28	15	12	11	8	26429	26533	26660	26735	26772	26817	2189	2198	2211	2214	2215	2218
E4_LIPOPROT	50_60	FinnGen	G6_SLEEPAPNO	1.16807391374375	1.16685041623037	0.346331542373427	0.578452714694772	0.178988467970411	0.804924796988144	0.1908074162764	0.16742004508991	0.35593930858416	0.410389266231471	0.501611036827206	0.302946444356089	9.25573831659596e-10	3.17847834980692e-12	0.330549678495893	0.158680861813806	0.721221163015371	0.00788424580702121	1919	26239	1548	1212	594	300	197	104	76	53	20	14	12	11	24421	24757	25375	25669	25772	25865	2113	2136	2169	2175	2177	2178
E4_LIPOPROT	50_60	FinnGen	G6_SLEEPAPNO_INCLAVO	1.36732424096921	1.15678781577089	0.32145347192948	0.567448779517237	0.177912120821188	0.807458841877513	0.162277150959303	0.161608433187905	0.35596932713993	0.410385987575337	0.501620451185065	0.302941554286192	3.58116078754594e-17	8.18823172996407e-13	0.366506260138416	0.166750836572163	0.722833250332525	0.00768979881392757	2265	26060	1864	1390	633	309	201	104	91	56	19	14	12	11	24254	24728	25485	25809	25917	26014	2116	2151	2188	2193	2195	2196
E4_LIPOPROT	50_60	FinnGen	H7_CHOROIDRETINA	1.08159275561496	0.899943673711328	1.04187116446538	0.320814237384068	1.4809956401742	0.887596298195862	0.335690563040866	0.303799687501519	0.379881792349758	0.708134991755311	0.380083005669008	0.35447658976787	0.00127302097895798	0.00305357099409227	0.00609512905638215	0.650519165129288	9.75904671806722e-05	0.0122810844202582	637	28438	471	374	211	113	82	72	29	24	18	12	14	8	26413	26510	26673	26771	26802	26812	2162	2167	2173	2179	2177	2183
E4_LIPOPROT	50_60	FinnGen	H7_CONJUNCTIVA	0.62845182536869	-0.768351599557013	0.834423074147611	-0.146203474782239	-0.249348445790136	0.173973915335356	0.44919691157247	0.70819487542099	0.38015004861227	0.70824520807794	0.708199525620478	0.35480590286521	0.161796063229441	0.277946572035327	0.0281647832602695	0.836454579535464	0.724772382738599	0.62389653906427	618	27421	418	356	256	188	144	122	15	11	13	7	7	8	25341	25403	25503	25571	25615	25637	2265	2269	2267	2273	2273	2272
E4_LIPOPROT	50_60	FinnGen	H7_CONJUNCTIVITIS	0.874929594751484	-0.56619581597797	0.829331080048641	-0.00163959260800957	-0.116877095922897	0.156480569556691	0.449303821285238	0.708239400611991	0.410343480461139	0.708274511908899	0.708231111721494	0.379144238345004	0.0514987084351931	0.424034579974972	0.04327297792847	0.998152969734845	0.868922908025541	0.67981146165394	503	27321	324	286	220	165	126	109	14	10	12	6	6	7	25233	25271	25337	25392	25431	25448	2253	2257	2255	2261	2261	2260
E4_LIPOPROT	50_60	FinnGen	H7_EYE_ADNEXA	0.397360140923228	0.275688448662758	0.94089615386203	0.194566890077675	0.745696013001	0.600208115753092	0.222990132267746	0.200915365735473	0.184977195638662	0.31932294423348	0.23336643536103	0.17675271762649	0.0747552833146376	0.170012983279706	3.64631472707461e-07	0.542318509040361	0.00139643580207475	0.000684407342759477	3323	22063	2532	1987	1156	757	558	403	82	70	65	41	44	33	21232	21777	22608	23007	23206	23361	1540	1552	1557	1581	1578	1589
E4_LIPOPROT	50_60	FinnGen	H7_LENS	0.57367807631247	0.359535239744645	1.12354517018983	1.0337085423404	0.714596543958934	1.58703723501651	0.379880507891803	0.379660938970643	0.355394607833516	0.501328428448573	0.578365139057604	0.334226079139164	0.1310041279613	0.343643703962932	0.00157011723752927	0.0392135621494685	0.216627489958328	2.05037920400727e-06	674	28577	574	410	197	107	65	39	23	17	18	13	10	9	26624	26788	27001	27091	27133	27159	2030	2036	2035	2040	2043	2044
E4_LIPOPROT	50_60	FinnGen	H7_RETINALDISOTH	1.40185753800163	0.962790683930662	1.10430412736018	0.690251154525205	1.75981332269582	1.3988300473409	0.380214187333305	0.379870147584998	0.448989642798723	0.708253451444279	0.380129478335205	0.354700451591765	0.000226895003200934	0.011259963995179	0.0139118525127298	0.329767583290455	3.6653155407078e-06	8.02360224039613e-05	370	28177	256	211	130	74	59	47	22	18	16	12	14	8	26138	26183	26264	26320	26335	26347	2131	2135	2137	2141	2139	2145
E4_LIPOPROT	50_60	FinnGen	H8_CONSENHEARINGLOSS	0.792895990317941	0.177100740467262	0.270324730942798	0.410061858699831	0.0671446855026868	0.553698127147843	0.335749564524709	0.379797164158571	0.448778404187186	0.501429072541737	0.578464352307569	0.379065245517036	0.0181977519156556	0.640998286041845	0.546936648376669	0.413479184886974	0.90759387494676	0.144099583120582	774	27443	591	482	300	205	146	92	25	16	13	13	10	7	25508	25617	25799	25894	25953	26007	2093	2102	2105	2105	2108	2111
E4_LIPOPROT	50_60	FinnGen	H8_EAR_MASTOID	0.631645883347085	0.552882708994841	0.430869463740008	0.386898429260267	0.571087496348574	0.65038906570902	0.261610972762355	0.227022926499034	0.291379278344967	0.355755339871761	0.318482733075348	0.231235672756576	0.0157591064153397	0.0148769522818125	0.139214157840124	0.276797899457611	0.0729488503969023	0.00491324240913968	1690	25839	1267	1010	651	437	309	217	54	44	35	29	27	19	24241	24498	24857	25071	25199	25291	1967	1977	1986	1992	1994	2002
E4_LIPOPROT	50_60	FinnGen	H8_OTHEREAR	0.697622367959129	0.23709631827945	0.537338811891755	0.506523638012761	0.233838627761358	0.454514861195268	0.304186298105964	0.318432673204337	0.33544673329667	0.409991109537535	0.448636935690064	0.334550362748509	0.0218247007558651	0.456529994994771	0.109186500500478	0.216662963615698	0.602213392603486	0.174278361682752	1083	27707	820	662	421	280	207	133	36	26	22	17	14	9	25800	25958	26199	26340	26413	26487	2134	2144	2148	2153	2156	2161
E4_LIPOPROT	50_60	FinnGen	HYPOTHYROIDISM	1.74711112843487	1.44405833743889	1.45862485041155	1.12209595747011	0.828342817918492	1.46453405462293	0.364103979004332	0.321052768184879	0.36180665348155	0.46957094614495	0.518258336527397	0.288954454789683	1.59949976322765e-06	6.86328951900846e-06	5.54211315854853e-05	0.0168658294213777	0.109971712703621	4.01193373837288e-07	1168	6909	770	742	567	419	312	211	32	31	23	20	16	14	7126	7154	7329	7477	7584	7685	149	150	158	161	165	167
E4_LIPOPROT	50_60	FinnGen	HYPOT_THYRO_INCL	0.614813376945651	0.329785816753573	0.340457537221447	0.0398863217509918	-0.268831208899607	0.542274314321429	0.336401097616737	0.291836600106452	0.3360470969786	0.449331431653088	0.501708373159338	0.269426930879274	0.0676066007502646	0.25846112398677	0.311000711227394	0.929266167123589	0.592074928779536	0.0441466953750467	1169	26788	771	743	567	419	312	211	32	31	23	20	16	14	25063	25091	25267	25415	25522	25623	2091	2092	2100	2103	2107	2109
E4_LIPOPROT	50_60	FinnGen	I9_ANGINA	2.69152166993668	1.30632331811689	1.58395146361394	1.53789833052176	0.934582171256254	1.83358777835654	0.157781393829088	0.253902372418114	0.280842523208194	0.336336304702132	0.449249441492767	0.244721513735527	3.0196178382991e-65	2.67545439891618e-07	1.70051455854439e-08	4.81935275144472e-06	0.0374962786425225	6.75490234075916e-14	649	26270	489	381	222	151	103	44	76	39	29	25	20	17	24834	24942	25101	25172	25220	25279	1520	1557	1567	1571	1576	1579
E4_LIPOPROT	50_60	FinnGen	I9_CEREBVASC	1.89431829027319	0.91710749230559	0.760762410526961	0.575954331453953	0.855764945664999	0.99501199093604	0.232849189304675	0.318432498962881	0.448818483788672	0.578608439820966	0.501317236416274	0.378715130259052	4.10624161017381e-16	0.00397588449964047	0.0900690469091811	0.319535464901569	0.0878159635323979	0.00860562492162953	572	28462	436	329	188	124	91	51	38	21	12	11	8	7	26445	26552	26693	26757	26790	26830	2115	2132	2141	2142	2145	2146
E4_LIPOPROT	50_60	FinnGen	I9_CHD	2.47597040647432	0.948315962745524	0.353718356744025	1.66286612344942	0.936265188180838	1.24041312731793	0.163733164471021	0.280284406365751	0.501693805087346	0.318953587911477	0.448998629452643	0.303012262521156	1.15993277688888e-51	0.000715926914156557	0.48078018820232	1.85305539261891e-07	0.0370484732127841	4.24713893978879e-05	694	28288	539	428	248	141	99	47	62	31	22	23	15	11	26435	26546	26726	26833	26875	26927	1946	1977	1986	1985	1993	1997
E4_LIPOPROT	50_60	FinnGen	I9_CHD_NOREV	2.54738301850219	1.03244438741355	0.601050434848421	1.20783531605746	0.630737663642279	1.02758436925561	0.18208730338511	0.318907661849166	0.501733739456508	0.44913701558537	0.578781898509142	0.354878754346474	1.79666419678316e-44	0.00120607342425397	0.230937645450515	0.00716158237967431	0.275815603293307	0.00378443104565864	542	28061	417	319	189	118	83	42	48	24	16	13	11	8	26239	26337	26467	26538	26573	26614	1899	1923	1931	1934	1936	1939
E4_LIPOPROT	50_60	FinnGen	I9_CORATHER	2.49472152134951	1.54395655833692	1.26698781478047	1.6756607774507	1.77409410296702	1.7046083545524	0.160552162686192	0.217356187984178	0.336113498260379	0.356195625854578	0.356042061422765	0.334818198214397	1.9072575591032e-54	1.21770608089054e-12	0.000163559344371701	2.54704464529593e-06	6.2663693998069e-07	3.55905704581235e-07	722	27317	572	423	217	125	70	37	76	40	26	19	16	9	25645	25794	26000	26092	26147	26180	1746	1782	1796	1803	1806	1813
E4_LIPOPROT	50_60	FinnGen	I9_CVD	1.82190633072673	0.71927912291575	0.588892851874939	1.00803550135558	0.458855715594242	1.01681689038639	0.128514323253969	0.165823925728778	0.20525697230605	0.192397663493387	0.225921851258162	0.116198494372828	1.27750379486193e-45	1.44042012900385e-05	0.00411704582532674	1.61157672473196e-07	0.0422512070202986	2.1205396620512e-18	4915	16251	3448	2893	1995	1442	1150	821	164	106	96	92	87	86	16890	17445	18343	18896	19188	19517	664	722	732	736	741	742
E4_LIPOPROT	50_60	FinnGen	I9_CVD_HARD	2.39743386903903	1.09585259145425	0.608170317766864	1.33339370063604	0.807203253009236	1.36195142855061	0.147910394403037	0.227393350175078	0.38025929637803	0.319005606064374	0.410230420527871	0.244200555739999	4.37794695854617e-59	1.4413958918599e-06	0.109741330014713	2.91709009241081e-05	0.0491045711881716	2.44443295848075e-08	1013	27688	778	615	357	214	150	77	83	42	27	28	20	17	26047	26210	26468	26611	26675	26748	1793	1834	1849	1848	1856	1859
E4_LIPOPROT	50_60	FinnGen	I9_DISVEINLYMPH	-0.511900366148824	-0.194042912275052	0.946948030044446	0.457973092577252	-0.843479567509872	0.00352723532386983	0.578885012971584	0.410176288190374	0.280243714572657	0.410206065277224	0.708127653657156	0.278358594048004	0.376541420952976	0.636161820547414	0.000727457415921658	0.264231093388783	0.233598410728406	0.989889835076106	1068	25922	760	608	409	285	236	177	26	27	25	15	11	13	24139	24291	24490	24614	24663	24722	2065	2064	2066	2076	2080	2078
E4_LIPOPROT	50_60	FinnGen	I9_DOAAC	1.76750341064228	0.975928221834585	1.1428376069843	1.19004014702312	0.930167244008767	0.981738433352208	0.26138286952417	0.335373411799836	0.409949460759409	0.50140492119756	0.578457212105265	0.408915603795104	1.359831105381e-11	0.00361457744150412	0.00530750860574836	0.0176246217563109	0.107832132111981	0.016357760751342	481	28653	378	272	150	94	61	28	31	17	12	9	7	6	26583	26689	26811	26867	26900	26933	2142	2156	2161	2164	2166	2167
E4_LIPOPROT	50_60	FinnGen	I9_HEARTFAIL_NS	1.28192133523509	1.10321874883331	0.68930336729248	0.88217581629535	0.395136828345227	1.3567938038758	0.291441521152686	0.260857802285102	0.409956730120231	0.448866395711643	0.578551787684532	0.290015622639419	1.08974399031487e-05	2.34528056824823e-05	0.0926842411634885	0.0493747097126119	0.494622179999127	2.89196423582865e-06	634	28347	484	387	235	161	106	64	36	29	19	15	13	12	26426	26523	26675	26749	26804	26846	2035	2042	2052	2056	2058	2059
E4_LIPOPROT	50_60	FinnGen	I9_HYPERTENSION	1.41717073496706	0.475461663956077	0.57945503679647	0.499664501035937	0.438155579521219	0.765462020092265	0.1547963863217	0.19404504074212	0.217685279714728	0.261877971926669	0.246046349377962	0.14162058471912	5.4325886822254e-20	0.0142751331113557	0.00777024530716626	0.0563905595728093	0.0749476264838698	6.48013475439106e-08	2752	23714	2023	1646	1124	791	617	414	106	75	70	62	59	52	22968	23345	23867	24200	24374	24577	1369	1400	1405	1413	1416	1423
E4_LIPOPROT	50_60	FinnGen	I9_HYPTENS	1.41747120897748	0.475420471438365	0.579414780966253	0.499625391752832	0.438108935617894	0.765382215218817	0.154796418055832	0.194044984365549	0.217685202308943	0.261877913864432	0.246046300906958	0.141620550788097	5.33587681643544e-20	0.014283523885056	0.00777449328692955	0.0564098095344525	0.0749785558328487	6.50049173422882e-08	2750	23713	2021	1646	1124	791	617	414	106	75	70	62	59	52	22967	23342	23864	24197	24371	24574	1369	1400	1405	1413	1416	1423
E4_LIPOPROT	50_60	FinnGen	I9_HYPTENSESS	1.66213755379962	0.516836017873586	0.89159522478997	1.00649822696636	1.04221625826127	1.27242065365186	0.148279809372533	0.217313618948781	0.227468952472195	0.261612282607369	0.253112299967374	0.194492147184885	3.66395154041252e-29	0.0173928779951095	8.86832438578975e-05	0.000119431741837399	3.82831524481119e-05	6.05909094830076e-11	2131	24401	1687	1228	746	461	309	175	99	63	56	49	39	27	23107	23566	24048	24333	24485	24619	1639	1675	1682	1689	1699	1711
E4_LIPOPROT	50_60	FinnGen	I9_IHD	2.82070933214427	1.35010737665516	0.979807508717777	1.23205183761315	0.944207188070966	1.27046174983046	0.118588847547502	0.197070162034959	0.304555407487429	0.319196310799903	0.355998871817883	0.202322436354125	4.70502547583977e-125	7.3388357846848e-12	0.00129460399117141	0.000113453800585317	0.00799512083004896	3.39901104416206e-10	1150	27426	874	674	379	249	169	84	126	54	36	33	32	25	25925	26125	26420	26550	26630	26715	1651	1723	1741	1744	1745	1752
E4_LIPOPROT	50_60	FinnGen	I9_ISCHHEART	2.72106739857668	1.27444851842019	1.04095018721051	1.32048791180885	0.892970284681768	1.236210092312	0.124406307087521	0.204339372793113	0.304461183422081	0.319137076583868	0.380203121401585	0.220288398601717	4.75631813041498e-106	4.46267306823289e-10	0.000628536981924114	3.50831306142317e-05	0.0188407801551523	2.00255602328292e-08	1107	27492	849	661	373	225	155	79	114	50	33	29	27	21	25949	26137	26425	26573	26643	26719	1687	1751	1768	1772	1774	1780
E4_LIPOPROT	50_60	FinnGen	I9_OTHHEART	1.69354951867941	0.352467844377737	0.619441807804704	0.72687191443784	0.696805427401695	0.769832267078095	0.162183785437825	0.261308620531611	0.29147256453591	0.335857349047257	0.318741991749396	0.251631906044068	1.59142646883863e-25	0.177383046660924	0.0335686936920378	0.0304468472389927	0.0288074732346738	0.00221811376605542	1620	26203	1233	979	567	370	273	179	73	39	33	28	23	16	24773	25027	25439	25636	25733	25827	1744	1778	1784	1789	1794	1801
E4_LIPOPROT	50_60	FinnGen	I9_STR	1.93839499379779	1.11372442945736	0.619572226233033	-0.143210707199519	1.00296312033112	1.29596677712306	0.280249968128087	0.355638847050793	0.578644530098188	1.00076477092861	0.578596006550977	0.409051437685278	4.62401555319292e-12	0.00173846884024919	0.284290718544141	0.886210203917611	0.083016984031616	0.00153373047684503	380	28048	284	216	129	84	60	35	26	15	8	8	7	6	26118	26186	26273	26318	26342	26367	2000	2011	2018	2018	2019	2020
E4_LIPOPROT	50_60	FinnGen	I9_STR_SAH	1.84518786338394	0.994569516325925	0.740700833518403	-0.343371643635837	0.707837228030587	0.975146059192018	0.280298459363556	0.355673825950471	0.501494831714951	1.00077523716388	0.578560015595309	0.408963819823579	4.61236162415528e-11	0.00516919344410677	0.139679396525775	0.731518976715302	0.22116109817698	0.0171055498539947	426	27891	315	242	149	104	79	46	27	16	9	8	7	6	25983	26056	26149	26194	26219	26252	1992	2003	2010	2011	2012	2013
E4_LIPOPROT	50_60	FinnGen	I9_VARICVE	0.4068981312226	-1.15700030693901	0.941139653959194	-0.0793167708513998	-1.07592855268732	-0.442095836285834	0.579047360819428	1.00083982448252	0.380232632408005	0.708320244074614	1.00073866893694	0.37870021175714	0.482241058321166	0.247669113169369	0.0133173505479299	0.910840305643967	0.282314567130153	0.243047582394553	462	25533	292	246	205	159	144	116	12	11	12	7	6	7	23682	23728	23769	23815	23830	23858	2009	2010	2009	2014	2015	2014
E4_LIPOPROT	50_60	FinnGen	I9_VTE	-12.494916573898	0.860747984512566	0.82021994901593	0.612284473739683	0.633176830067186	1.44674612576906	326.472259330102	0.355442669428411	0.501305273364224	0.708105476349538	0.708022238475641	0.409225355910465	0.969470399372185	0.0154513900439134	0.10180430542291	0.387214581161661	0.371167034243953	0.000407268281017072	470	28570	390	291	143	76	52	33	13	15	10	7	6	6	26356	26455	26603	26670	26694	26713	2281	2279	2284	2287	2288	2288
E4_LIPOPROT	50_60	FinnGen	ILD_DIFF_DG	0.868581422542516	0.849027679883594	0.723301531148412	0.34712236153798	-0.0621599418381553	0.605260196906251	0.195480181526871	0.16315223078297	0.209614458213612	0.281513844012061	0.31956519517555	0.163229073075784	8.85803771264017e-06	1.95150422932081e-07	0.000559283761213164	0.217554835950785	0.845773342875727	0.000208868330894487	3263	20764	2281	1818	1202	888	711	530	93	78	52	45	41	39	20043	20506	21122	21436	21613	21794	1610	1625	1651	1658	1662	1664
E4_LIPOPROT	50_60	FinnGen	ILD_SYST_AUTO_DISEASES	0.992652626846899	-0.0446890455475418	0.70669021907679	0.562882123239008	-0.475922526757331	1.07502543828344	0.336210727445606	0.449074364479795	0.380005344279222	0.448999288031394	0.708088448588476	0.251430521875064	0.00315241059410003	0.920730421539126	0.0629301127682117	0.209973974025177	0.501505400385252	1.90592247657792e-05	742	26849	517	437	282	216	163	107	22	19	20	14	11	16	24893	24973	25128	25194	25247	25303	2159	2162	2161	2167	2170	2165
E4_LIPOPROT	50_60	FinnGen	J10_ASTHMA	1.41913398190345	0.145742943412959	0.522030184814438	-0.325817495829133	-0.477983540240056	0.756737379046732	0.263713962801111	0.411239613845416	0.41141131670939	0.70899179332288	0.708952907150173	0.260222761664249	7.39342023392608e-08	0.72303981918602	0.204485086245794	0.645838933978477	0.50017745359838	0.00363705482016806	893	17946	640	504	334	245	198	135	26	13	12	11	15	15	16968	17104	17274	17363	17410	17473	1205	1218	1219	1220	1216	1216
E4_LIPOPROT	50_60	FinnGen	J10_ASTHMA_EXMORE	1.4266723076341	0.153574053035017	0.530388357999177	-0.318076757847115	-0.47139893529998	0.761705140802776	0.263938181180605	0.411358168089282	0.411537990931706	0.709064893293401	0.709018115781341	0.26034983493331	6.46900846789914e-08	0.708899760928014	0.197469150996768	0.653730158258778	0.506139003728905	0.00343683758821964	893	17437	640	504	334	245	198	135	26	13	12	11	15	15	16553	16689	16859	16948	16995	17058	1111	1124	1125	1126	1122	1122
E4_LIPOPROT	50_60	FinnGen	J10_ASTHMA_INCLAVO	1.08151135710479	0.458565414874695	0.56139380292545	-0.237490705732265	-0.767595444898228	0.651413034305611	0.233494737875109	0.280204366222849	0.335782801609685	0.578782311508551	0.70824014903217	0.259457363571042	3.62422026437143e-06	0.101726799339185	0.0945449021587176	0.681565206160755	0.278450497536691	0.0120500686803826	1407	26255	1061	801	441	313	243	158	41	24	16	12	15	15	24430	24690	25050	25178	25248	25333	2130	2147	2155	2159	2156	2156
E4_LIPOPROT	50_60	FinnGen	J10_ASTHMA_MAIN	1.31187339664815	0.0361905546726341	0.608097134047235	-0.109390708081464	-0.298411679597127	0.712294320457516	0.321003137104542	0.502551001384468	0.450318896760071	0.709086462651351	0.709060082795552	0.279256555704369	4.3737689086545e-05	0.942591008898299	0.176897324986149	0.877396917935112	0.67386076234933	0.0107512759239167	696	17716	486	392	258	200	167	117	19	10	10	10	14	13	16760	16854	16988	17046	17079	17129	1147	1156	1156	1156	1152	1153
E4_LIPOPROT	50_60	FinnGen	J10_ASTHMA_MAIN_EXMORE	1.32216968260957	0.0439315284882051	0.61706958454869	-0.100502103400322	-0.289364132087401	0.720205722165589	0.321206957477913	0.502656902943018	0.450449730732779	0.709166298917859	0.70913308089368	0.279390500405441	3.85078575275407e-05	0.930354652288689	0.170719160455175	0.887302228698792	0.683234504766131	0.00994388513725789	696	17207	486	392	258	200	167	117	19	10	10	10	14	13	16345	16439	16573	16631	16664	16714	1053	1062	1062	1062	1058	1059
E4_LIPOPROT	50_60	FinnGen	J10_ASTHMA_OTHER_THAN_NONALLERGIC	1.15570714396448	0.406268485217026	0.333436121873869	0.0571314022916517	-0.533767295341591	0.918804291754444	0.291697529884379	0.355640551972226	0.448996945364776	0.578822484888893	0.708278532184167	0.268837114640394	7.43229066208864e-05	0.253305644116614	0.45770906494517	0.921374242449026	0.451082156769624	0.000631529472508137	832	27533	591	461	300	224	186	127	24	15	12	11	14	14	25503	25633	25794	25870	25908	25967	2247	2256	2259	2260	2257	2257
E4_LIPOPROT	50_60	FinnGen	J10_INFLUPNEU	0.73006536416671	0.839465318622229	0.292786261670152	0.133134484389793	0.644447942252177	0.257074391154363	0.335976292914127	0.261141021826761	0.448947688688076	0.578910169530196	0.449007732299141	0.409016451329209	0.0297828084990154	0.00130623985477612	0.514297189532374	0.81811170874934	0.151209783380335	0.529664355884993	941	27025	715	538	325	214	143	100	32	24	14	12	10	6	25119	25296	25509	25620	25691	25734	2100	2108	2118	2120	2122	2126
E4_LIPOPROT	50_60	FinnGen	J10_LOWCHRON	0.780268756121951	-0.10214426943681	0.444260372968795	0.534731702488605	-0.887169614521186	0.445809834391863	0.280482329170156	0.355660795278179	0.335765084619042	0.380193221875776	0.708221963888921	0.243853905338355	0.00540446783421802	0.773962439049196	0.18579262838766	0.15958355963621	0.210325207676118	0.067521925284987	1258	25691	904	745	485	321	261	189	33	22	21	18	16	17	23967	24126	24386	24550	24610	24682	2045	2056	2057	2060	2062	2061
E4_LIPOPROT	50_60	FinnGen	J10_RESPIRATORY	0.825891565973902	0.71435237844651	0.814923540079777	0.612580713511288	-0.678473231993862	0.444326510574374	0.23069012739844	0.196284310002405	0.230093253548706	0.282734433367997	0.502674009476769	0.182360016349924	0.000343475043130972	0.000273299655670699	0.00039754251663664	0.0302631297737339	0.177103217721427	0.0148287459979377	2528	16507	1775	1451	957	713	552	409	71	58	41	34	30	31	15826	16150	16644	16888	17049	17192	1363	1376	1393	1400	1404	1403
E4_LIPOPROT	50_60	FinnGen	J10_UPPERDIS	0.69653415504049	0.511349221697832	0.554109521526799	-0.0691238383863833	-0.554663161422284	0.196951141290798	0.336822804270108	0.292109498146433	0.336444133920992	0.502094093195306	0.578948598573176	0.251426576640072	0.0386443238150133	0.0800252603842968	0.0995665790117164	0.890500372893312	0.338036277839711	0.433430639679516	1168	22752	749	657	472	370	302	247	31	22	15	13	16	16	21181	21273	21458	21560	21628	21683	1959	1968	1975	1977	1974	1974
E4_LIPOPROT	50_60	FinnGen	J10_UPPERINFEC	-0.245955069137603	1.01012118649439	0.577025355658119	0.506787667789073	-0.308163850089508	0.297522529925925	0.579454652016872	0.262295509698462	0.410812260460941	0.502091870080409	0.708320983035234	0.40917819010755	0.671230688792753	0.000117597715793954	0.160141375881808	0.312805625912902	0.663517110833918	0.467151124044612	933	24479	674	538	332	224	168	109	25	26	14	11	7	6	22613	22749	22955	23063	23119	23178	2100	2099	2111	2114	2118	2119
E4_LIPOPROT	50_60	FinnGen	J10_VOCALLARYNX	0.356827246413783	-0.0705803912889793	0.790670798731911	-0.53329235125638	-0.015980417949994	0.570444202567911	0.579523388119371	0.579175050997204	0.449533209011619	1.00109670317394	0.70844153571986	0.354655739452309	0.538075797232501	0.903006996469213	0.0785994695384923	0.59423563842033	0.982003529014441	0.107737782568248	512	22447	355	302	199	144	111	94	9	6	7	6	8	8	20675	20728	20831	20886	20919	20936	1920	1923	1922	1923	1921	1921
E4_LIPOPROT	50_60	FinnGen	JOINTPAIN	1.14183196619918	1.34696155187666	0.454633555952301	0.441761751924732	0.676743410435573	0.885616960518525	0.32190304922064	0.256708939778638	0.50346291100759	0.580735821827324	0.451215304293091	0.291538687389373	0.000389452352145621	1.54564060791231e-07	0.366518993026289	0.446840377183258	0.133660074612075	0.00238364320259725	946	16067	648	514	307	207	179	155	35	26	14	14	15	12	15167	15301	15508	15608	15636	15660	1163	1172	1184	1184	1183	1186
E4_LIPOPROT	50_60	FinnGen	K11_APPENDACUT	0.594997424960263	-0.248189303717782	0.450729511100344	0.15621498917233	-0.136847132201278	0.356100144456923	0.579155597468344	0.7082394766192	0.578934374445933	0.708493282502838	0.708117604585086	0.302404463381262	0.304254124314592	0.726015015169378	0.436244685662032	0.825490323151934	0.846759416546723	0.238971082301473	409	26965	255	218	152	127	118	94	9	8	11	10	10	11	24880	24917	24983	25008	25017	25041	2230	2231	2228	2229	2229	2228
E4_LIPOPROT	50_60	FinnGen	K11_APPENDIX	0.820408803130443	-0.312228576550594	0.410710415991294	0.120868980876326	-0.187418330936616	0.320968061987191	0.502033371010431	0.7082318214099	0.578896912299101	0.708531298057339	0.708125915517493	0.289583615726881	0.102222771356376	0.659316913209607	0.478032407952858	0.864545465924114	0.791265164409727	0.26769867186497	432	26968	270	233	161	131	123	98	10	8	11	11	11	12	24888	24925	24997	25027	25035	25060	2232	2234	2231	2231	2231	2230
E4_LIPOPROT	50_60	FinnGen	K11_CHOLELITH	0.535359848743476	-1.15018037378754	-1.44835601624122	-1.16699621513934	0.0722729067086455	0.659741579590163	0.380365029139394	0.708189224307219	1.00078308169516	1.00080015152802	0.501371337576189	0.251284642720113	0.159282238712692	0.104351378157177	0.147834554458132	0.243588898816342	0.885381662976332	0.00865281302548996	874	26387	644	542	352	244	186	131	12	8	16	16	17	16	24550	24652	24842	24950	25008	25063	2055	2059	2051	2051	2050	2051
E4_LIPOPROT	50_60	FinnGen	K11_FUNCDYSP	1.2455339414338	0.176492264668577	-12.4733695134489	0.259004976416997	0.888650101453051	1.43618848896805	0.502285188365558	0.708468533356979	486.743562617393	1.0009335182846	0.708250886194863	0.354788377261363	0.0131480219943837	0.80326950568027	0.979555518455722	0.795817786446832	0.209583730168768	5.16539512739011e-05	276	25331	199	157	105	63	45	39	7	6	7	7	6	8	23553	23595	23647	23689	23707	23713	1848	1849	1848	1848	1849	1847
E4_LIPOPROT	50_60	FinnGen	K11_GALLBILPANC	0.857065372335537	-0.634230483272341	-0.888003335706214	-0.592524017112432	0.129902737161392	0.574407823513269	0.291758324033349	0.501487091005842	0.708188558820198	0.708229392266601	0.448729268978739	0.243772224238875	0.00330777667726143	0.205979062108505	0.209875428279557	0.402802116842352	0.772206258938811	0.0184565096340187	1083	26618	809	652	405	276	218	154	22	13	18	19	19	17	24779	24936	25183	25312	25370	25434	2091	2100	2095	2094	2094	2096
E4_LIPOPROT	50_60	FinnGen	K11_GIDISEASES	0.975957902260699	0.33065900800094	0.390818683215057	0.446571351361364	0.0119149281469257	0.390044136356332	0.170319718388575	0.187760624431544	0.215608377449065	0.23607815411195	0.263517681968615	0.130196197519312	1.00340585607724e-08	0.078227092086184	0.0698885710899397	0.0585409551366695	0.963936010326533	0.00273709576227823	4457	15878	3128	2616	1750	1301	1052	774	107	84	73	70	67	63	15978	16490	17356	17805	18054	18332	1122	1145	1156	1159	1162	1166
E4_LIPOPROT	50_60	FinnGen	K11_HERING	-1.11713457456626	0.188127961956231	0.7613155396406	-0.333584807481245	-1.21447882873399	-0.268579234148234	1.00110761479089	0.410723380657039	0.356473483286481	0.708604887321256	1.00095725456788	0.354660405597138	0.264465545956272	0.646923310934276	0.0327049906632335	0.637810145815903	0.225008502401998	0.448878748940191	619	25951	423	367	277	205	164	121	16	17	14	8	7	8	24182	24238	24328	24400	24441	24484	1949	1948	1951	1957	1958	1957
E4_LIPOPROT	50_60	FinnGen	K11_HERNIA	0.27576905929384	0.451926053677636	0.487689824125357	0.201663117445169	-0.620614808968346	-0.0538061675756938	0.356115036706342	0.261391212853	0.304337783805301	0.410414845198537	0.578762081229407	0.268563608605674	0.438704949921017	0.0838223471590883	0.109053418447089	0.623168956940664	0.283578922443703	0.841208466468985	1274	26381	900	762	528	375	285	202	37	34	24	19	15	14	24703	24841	25075	25228	25318	25401	2015	2018	2028	2033	2037	2038
E4_LIPOPROT	50_60	FinnGen	K11_INTESTOTH	0.438355684266077	0.625777495373352	0.364970067946528	0.693950292285493	0.0317043868658273	0.349934080580386	0.280787943447829	0.222050574588497	0.31895945836742	0.318980925241721	0.410114399918932	0.230689957041046	0.118485350218998	0.00482973987170912	0.252519052707634	0.0295909575366115	0.938379956760396	0.129291403023851	1852	25513	1417	1095	608	425	318	211	47	43	29	27	24	19	23961	24283	24770	24953	25060	25167	1940	1944	1958	1960	1963	1968
E4_LIPOPROT	50_60	FinnGen	K11_OESSTODUO	1.16803664121152	0.805207933165665	0.241540370817547	-0.0796268254638371	0.367632465787345	0.402740783303254	0.222366424698582	0.221839588622201	0.355759013093538	0.501596862017591	0.379791678282695	0.259681942014034	1.49839728770236e-07	0.000283766770773547	0.497173481506618	0.873868476549873	0.333052100308546	0.120925595576688	1461	26459	1089	868	564	362	268	205	53	38	22	21	17	15	24770	24991	25295	25497	25591	25654	2008	2023	2039	2040	2044	2046
E4_LIPOPROT	50_60	FinnGen	K11_ORAL	0.35954518446235	0.440781317207004	0.34718304238351	-0.0808323852865161	0.0857584803174265	0.460240041148894	0.195409950038286	0.162806658618698	0.218296717247865	0.336678707806664	0.336492902725112	0.290493503636471	0.065775092278969	0.00678142918439488	0.111740601252634	0.810262341457742	0.798831463173017	0.113116709511504	4663	21931	3605	2871	1707	1022	628	277	91	69	34	22	18	12	20987	21721	22885	23570	23964	24315	1911	1933	1968	1980	1984	1990
E4_LIPOPROT	50_60	FinnGen	KNEE_ARTHROSIS	0.511272834706004	0.292787744595532	0.2679806722956	-0.222712457692949	0.557518156895148	0.56500570209763	0.292002345797356	0.270429088129146	0.335877922538256	0.501701610760417	0.335636200998123	0.251418632053878	0.0799596396426312	0.278951174792772	0.424956726534429	0.657104634222031	0.096697634257663	0.0246227380995037	1487	23043	1171	921	560	389	270	171	38	35	33	26	24	16	21629	21879	22240	22411	22530	22629	1692	1695	1697	1704	1706	1714
E4_LIPOPROT	50_60	FinnGen	KRA_PSY_ANXIETY	0.776846098488158	1.08687544604012	0.782612026918543	0.800677250292878	-1.04415334859065	0.791206469703635	0.356855443941073	0.261842632586936	0.380409189059609	0.449399354613366	1.00085556352239	0.290202812668225	0.0294864646660857	3.31209895101197e-05	0.0396583370893834	0.0748045497339051	0.296827533689617	0.00640310083436101	914	26928	636	500	308	202	164	139	25	21	13	12	9	12	24967	25103	25295	25401	25439	25464	2214	2218	2226	2227	2230	2227
E4_LIPOPROT	50_60	FinnGen	KRA_PSY_ANXIETY_EXMORE	0.865920354490057	1.17062027140209	0.865908733374493	0.884638862300653	-0.960766028707188	0.859430574886409	0.357658663579092	0.262769253833522	0.381061555886784	0.449980467738146	1.00108797071732	0.290608008812529	0.015474457393415	8.39181309414921e-06	0.023064823701819	0.0493044477278918	0.337195208567331	0.00310292287519131	914	22373	636	500	308	202	164	139	25	21	13	12	9	12	20975	21111	21303	21409	21447	21472	1651	1655	1663	1664	1667	1664
E4_LIPOPROT	50_60	FinnGen	KRA_PSY_ANYMENTAL	0.348897509485406	0.920581998909256	0.272532389865011	0.39790419869108	0.111256746714963	0.575208511290178	0.320037990592775	0.201258171867289	0.336361150669812	0.356394693304838	0.380311312016371	0.206111131418937	0.275635935541649	4.78192004618641e-06	0.417803736397364	0.264220746049308	0.769872825369613	0.00525830208386049	1877	23798	1317	1081	677	498	390	302	47	42	26	25	23	24	22404	22640	23044	23223	23331	23419	1907	1912	1928	1929	1931	1930
E4_LIPOPROT	50_60	FinnGen	KRA_PSY_MOOD	0.57258177966372	0.628995770292849	0.0356203100864579	0.285200428016954	0.457963013707611	0.207499503947541	0.356777913270997	0.280734416216142	0.449193901242747	0.449181708067001	0.379982326082544	0.302698999316061	0.108522657539756	0.0250560991568713	0.936795363145485	0.525471912127967	0.228117657593224	0.493029836224622	1148	26348	778	674	444	329	261	195	26	23	13	13	14	11	24555	24659	24889	25004	25072	25138	2137	2140	2150	2150	2149	2152
E4_LIPOPROT	50_60	FinnGen	KRA_PSY_MOOD_EXMORE	0.616775372699321	0.670446514764399	0.0677829098352202	0.321018503613086	0.488988739960997	0.221600332849494	0.357310903019187	0.281342882823294	0.449566465165361	0.449548070358169	0.380365588923972	0.302931716037589	0.0843188412245089	0.0171711290757123	0.880154039549952	0.475170535992077	0.198591198671843	0.464462149338607	1148	22501	778	674	444	329	261	195	26	23	13	13	14	11	21162	21266	21496	21611	21679	21745	1683	1686	1696	1696	1695	1698
E4_LIPOPROT	50_60	FinnGen	KRA_PSY_SUBSTANCE	0.411435768052838	0.718692475099082	0.618417192191782	0.566454726808139	0.000872900212883284	0.507531819383326	0.578960144471573	0.410292575269491	0.501858106894424	0.578859283158322	0.708208821654485	0.40924821142352	0.477303568910005	0.0798325476734476	0.217853820997244	0.327792148452612	0.999016570529283	0.214917523547566	464	28061	309	243	178	139	109	90	15	12	8	6	7	6	25941	26007	26072	26111	26141	26160	2260	2263	2267	2269	2268	2269
E4_LIPOPROT	50_60	FinnGen	KRA_PSY_SUBSTANCE_EXMORE	0.501674424044414	0.806709133241646	0.704227105559651	0.65338817979185	0.0863667771826657	0.561167805552749	0.579510627812458	0.411025310870691	0.502502220488684	0.579395759622928	0.708606204178728	0.409568223913775	0.386662202806194	0.0496839409869245	0.161082303757473	0.259444026105865	0.902991984173886	0.170641680063014	464	22516	309	243	178	139	109	90	15	12	8	6	7	6	20987	21053	21118	21157	21187	21206	1669	1672	1676	1678	1677	1678
E4_LIPOPROT	50_60	FinnGen	L12_DERMATITISECZEMA	0.482231910644216	0.751410418837371	-0.0496341830546443	0.239247723261271	-0.235117552597748	0.266481287541163	0.336207238854023	0.261505760518127	0.501671481787893	0.501724503849124	0.578722581035619	0.334545176560537	0.151478298263102	0.004060807593916	0.921187797997069	0.633468379768948	0.684544315061377	0.425713594378578	1285	26797	957	735	388	264	222	163	30	25	12	11	9	9	24905	25127	25474	25598	25640	25699	2190	2195	2208	2209	2211	2211
E4_LIPOPROT	50_60	FinnGen	L12_DERMATITISNAS	0.8793768258315	-0.346500649534843	-1.00473845574263	0.731995389243748	0.607328860403692	0.508667742738529	0.38053734146043	0.578815443417638	1.00084291613168	0.501685101719099	0.501451886968717	0.409276473771843	0.0208393832658561	0.549414621022667	0.315430548286377	0.14454490538152	0.225841430902018	0.213924484787854	661	26542	489	399	247	161	123	85	15	11	9	9	7	6	24549	24639	24791	24877	24915	24953	2150	2154	2156	2156	2158	2159
E4_LIPOPROT	50_60	FinnGen	L12_SKIN_SUBCUTAN	0.266867597180501	0.479941815450591	0.610681471924242	0.0515450041939426	0.13856328137867	0.418815710124648	0.271379456196078	0.213284483402113	0.253885186376938	0.380666155739658	0.33611749423226	0.210903608556749	0.325423228069749	0.0244335539013472	0.0161572029550099	0.892289794896799	0.680158712284821	0.0470537849451741	2662	23098	1966	1525	840	603	486	368	56	53	40	29	25	23	21908	22349	23034	23271	23388	23506	1830	1833	1846	1857	1861	1863
E4_LIPOPROT	50_60	FinnGen	M13_ARTHROPATHIES	0.591876081891205	0.585500443473728	0.324906416484872	-0.501220427753405	0.429769133049461	0.627079728000019	0.205896045414797	0.168676350072304	0.222940091175989	0.380806862632179	0.222770148252497	0.13117484321004	0.0040449416273697	0.00051823979064298	0.145014006532547	0.188104777973546	0.0537055017170354	1.74870434897803e-06	3607	20005	2556	2113	1436	1044	818	606	91	80	74	69	74	61	19439	19882	20559	20951	21177	21389	1526	1537	1543	1548	1543	1556
E4_LIPOPROT	50_60	FinnGen	M13_ARTHROSIS	0.401184941845362	0.511202290809926	0.214212497900538	-0.060530681216056	0.492927446670551	0.689939110648221	0.247319438397322	0.197824415968801	0.28103365119489	0.380743914109948	0.292040323350817	0.202206555234218	0.104774943532291	0.00976274466183181	0.445922281187286	0.873684602649522	0.091435301608843	0.000644760119741071	2565	19726	2023	1601	962	652	439	278	62	57	45	37	34	25	18752	19174	19813	20123	20336	20497	1454	1459	1471	1479	1482	1491
E4_LIPOPROT	50_60	FinnGen	M13_ARTHROSIS_INCLAVO	0.388753960501654	0.591754460467255	0.204711755527841	-0.228754020972618	0.3506540072938	0.638977112455042	0.19729770417756	0.161576402028579	0.253340765151906	0.380211378863983	0.2914085028579	0.201792181816062	0.0487933789794561	0.000249881142876092	0.419062366793559	0.547407410584523	0.228857387330275	0.00154279644968627	3931	23384	3249	2435	1190	767	502	296	87	72	47	37	34	25	22206	23020	24265	24688	24953	25159	1773	1788	1813	1823	1826	1835
E4_LIPOPROT	50_60	FinnGen	M13_ARTHROSIS_KNEE	0.590037102680856	0.374307481067316	0.345805973261001	-0.150175408941581	0.64286972826785	0.638532408109123	0.292905826006133	0.271305146357974	0.336573398071315	0.502166883354722	0.336292211963896	0.251772409145207	0.0439648300390241	0.16769291786141	0.304217518118984	0.764898245314438	0.0559223529143151	0.0112078953545606	1487	19087	1171	921	560	389	270	171	38	35	33	26	24	16	17984	18234	18595	18766	18885	18984	1381	1384	1386	1393	1395	1403
E4_LIPOPROT	50_60	FinnGen	M13_ARTHROSIS_KNEE_PRIM_ICD10	0.314410194573743	0.38147490558739	0.370687069286196	-0.815179100873316	0.631529547238326	0.758565697262917	0.335759169842368	0.269912893632693	0.335463283397288	0.708119415075328	0.335241765636459	0.268812058579899	0.349059141605232	0.157559897761877	0.269159406832078	0.249654594409605	0.0595915858838961	0.00477373203355228	1306	27268	1027	813	490	339	242	153	35	34	31	24	23	14	25394	25608	25931	26082	26179	26268	2118	2119	2122	2129	2130	2139
E4_LIPOPROT	50_60	FinnGen	M13_ARTHROSIS_OTH	0.187639075075667	0.565434717245989	-0.540276667827167	0.432254495894177	0.257504396110577	0.853134666926767	0.450114494208196	0.319837309289619	0.708726978725963	0.502356917990854	0.579313332465082	0.37969730467234	0.676773748363292	0.07708058279603	0.4458691095496	0.389539404336454	0.65668160320811	0.0246476320622703	885	18450	698	553	313	220	136	89	19	17	10	11	8	7	17290	17435	17675	17768	17852	17899	1328	1330	1337	1336	1339	1340
E4_LIPOPROT	50_60	FinnGen	M13_CERVICDISC	0.191499314677939	0.348443084941773	-0.0789400106282252	-0.607101525667957	0.889170017370946	1.10348667479988	0.709271334419228	0.502425629369113	0.708792619135062	1.00123189857377	0.449442740936461	0.29042985540982	0.78716453329754	0.487982202187399	0.911320960987467	0.544279336750518	0.0478854811395721	0.000144991456254245	440	20540	288	264	189	155	122	75	7	8	10	10	13	12	19189	19213	19288	19322	19355	19402	1496	1495	1493	1493	1490	1491
E4_LIPOPROT	50_60	FinnGen	M13_DORSALGIA	0.14092443957174	0.678649210583754	0.751680005096039	0.246150059508013	0.240547051978495	0.70198934611821	0.357364602585815	0.228632904853261	0.262396471489977	0.381057764256857	0.356501402265327	0.191171260563543	0.693327386559327	0.00299459751802312	0.00417440476484173	0.518301885049331	0.499838656653168	0.000240617916900345	1822	21320	1283	1060	700	510	389	280	45	44	35	29	29	28	20167	20390	20750	20940	21061	21170	1647	1648	1657	1663	1663	1664
E4_LIPOPROT	50_60	FinnGen	M13_DORSALGIANAS	0.512549807211358	0.930714848637503	1.04687988170836	-0.133098477201254	-13.0082332854942	0.772769496250814	0.709200295919795	0.44999586641434	0.502387616267492	1.00118002917234	572.051826409651	0.317516864412722	0.469854898111066	0.0386142447239979	0.0371775361311242	0.89423956506679	0.98185798277852	0.0149416444855288	333	20630	217	183	131	101	79	63	11	12	8	7	7	10	19228	19262	19314	19344	19366	19382	1507	1506	1510	1511	1511	1508
E4_LIPOPROT	50_60	FinnGen	M13_DORSOPATHY	0.32642569205463	0.619968569651641	0.112394778628573	0.199938038257777	0.329248793165327	0.70370573500918	0.263024266065575	0.185494052473179	0.271070892288802	0.292357847989129	0.253788551662428	0.13788116483164	0.214588083860752	0.000831004451638369	0.678411015153411	0.494050181324472	0.194515916255858	3.33055278290954e-07	2961	21866	2002	1702	1203	910	708	539	65	65	50	53	52	55	21034	21334	21833	22126	22328	22497	1726	1726	1741	1738	1739	1736
E4_LIPOPROT	50_60	FinnGen	M13_DORSOPATHYOTH	0.344013773905101	0.703262027423494	0.325442327498131	0.237074508300286	0.399446955693021	0.848889679141582	0.28186942941476	0.194693054526156	0.271164839995304	0.319767554233754	0.271091838032722	0.152765038906982	0.222285960505403	0.000303659729678123	0.230075584277821	0.458453136581216	0.140623089889892	2.7471470417364e-08	2565	21644	1728	1431	1011	749	595	468	59	58	39	43	45	45	20728	21025	21445	21707	21861	21988	1694	1695	1714	1710	1708	1708
E4_LIPOPROT	50_60	FinnGen	M13_IMPINGEMENT	-0.074663728764859	0.989110310597208	0.201612639396355	0.242433032608218	-0.0324915461787055	0.72401825935187	1.00140638665122	0.449619140485273	0.708830054445914	0.709030377278717	0.708864595542653	0.379592760169646	0.940565699846738	0.0278150697791802	0.776080755601355	0.732409648040764	0.96344093296969	0.056474594861278	310	20550	173	153	135	133	117	90	10	10	7	7	9	7	19151	19171	19189	19191	19207	19234	1526	1526	1529	1529	1527	1529
E4_LIPOPROT	50_60	FinnGen	M13_INTERVERTEB	0.401692486263938	0.633037782157974	0.122056907648365	0.506730392662971	0.651830147077672	0.761293520908846	0.411559724968827	0.292970887377086	0.411166824575646	0.381124412412366	0.319669133400652	0.198544870782753	0.329052189181	0.0307144090362074	0.766577250325991	0.183661019339912	0.0414422903578888	0.000125889044443264	1177	20849	735	621	510	377	327	251	32	33	29	29	28	26	19712	19826	19937	20070	20120	20196	1547	1546	1550	1550	1551	1553
E4_LIPOPROT	50_60	FinnGen	M13_JOINTOTH	0.905754319360286	1.14062126573329	0.159043955576896	0.126329975301427	0.537046636265884	0.790014874379355	0.320703290126262	0.247926196035053	0.50261913439123	0.579882223842705	0.411573953392802	0.260897315358978	0.00473876908605256	4.21177763772483e-06	0.751675873032107	0.827542447962548	0.191940319117141	0.00246122502765441	1061	18395	718	577	348	241	216	185	36	27	15	16	19	15	17382	17523	17752	17859	17884	17915	1320	1329	1341	1340	1337	1341
E4_LIPOPROT	50_60	FinnGen	M13_KNEEDERANGEMENTS	0.112986700257487	0.427312350256375	-0.163095800221436	0.0258888771618902	0.142073917457348	0.306615175733325	0.502742538756567	0.336967034061444	0.502524105873779	0.502573599419604	0.411163797078764	0.244348775391846	0.822181015595591	0.204757521507381	0.745519261862949	0.95891705491419	0.729687751365223	0.209541962686534	937	18299	607	521	399	316	285	219	20	20	21	23	21	17	17312	17398	17520	17603	17634	17700	1297	1297	1296	1294	1296	1300
E4_LIPOPROT	50_60	FinnGen	M13_LIMBPAIN	0.824800347986161	1.32464174636621	0.536608135530169	-0.752062864151509	0.604616162929421	0.952153556580496	0.305968016476571	0.209685525901875	0.411167448989819	1.00110960738772	0.501944868439558	0.379658648284506	0.00702392658690228	2.66210561538829e-10	0.191864182943009	0.452514672912327	0.228378244899269	0.0121444123331	1139	21179	883	705	375	209	137	80	38	31	13	8	10	7	19748	19926	20256	20422	20494	20551	1649	1656	1674	1679	1677	1680
E4_LIPOPROT	50_60	FinnGen	M13_LOWBACKPAIN	0.443046205692595	0.989795612596806	0.60060174498109	0.547792399052156	0.228036390317586	0.63642744396667	0.411871834940325	0.271860202171324	0.411042677355486	0.502572196811732	0.579391907339474	0.409965287773304	0.282066147633351	0.000271765071410733	0.143969784260295	0.275723044599744	0.693892011818012	0.120568100124892	948	20920	709	561	349	226	155	109	27	23	11	9	8	6	19558	19706	19918	20041	20112	20158	1574	1578	1590	1592	1593	1595
E4_LIPOPROT	50_60	FinnGen	M13_LOWBACKPAINORANDSCIATICA	0.155955285800861	0.8648435531383	0.737112184979326	0.388077849788919	0.103637621538924	0.477426076215561	0.38075775967627	0.227448712806751	0.291481591146649	0.410501836162828	0.449020167363682	0.290079648937378	0.682105356009441	0.000143320022742549	0.0114438083032804	0.344467863088977	0.817463663568311	0.0997957200271449	1382	26542	999	823	533	357	268	183	39	35	22	17	15	12	24713	24889	25179	25355	25444	25529	2173	2177	2190	2195	2197	2200
E4_LIPOPROT	50_60	FinnGen	M13_MENISCUSDERANGEMENTS	0.287394800781055	0.341929156185431	0.0114820147113946	0.211009519683847	-0.331881303270018	0.25309060494998	0.502675283056311	0.381120123002472	0.502471850110973	0.502467988619959	0.579343393381447	0.318025141589015	0.567504554811397	0.369628749121716	0.98176907814943	0.674524760415058	0.566741071398243	0.426136963647768	745	18249	492	423	325	260	231	176	17	15	15	15	11	10	17201	17270	17368	17433	17462	17517	1284	1286	1286	1286	1290	1291
E4_LIPOPROT	50_60	FinnGen	M13_MUSCULOSKELETAL	0.488641121315067	0.538114297159601	0.170423738032993	0.145655310656406	0.324953610514239	0.722741561890527	0.202205552681038	0.159945761334478	0.212052969792169	0.236580064239552	0.200329213973711	0.103453506735051	0.0156680989466296	0.000767228302478556	0.421579063550643	0.538112166666704	0.104782373631677	2.82535003824554e-12	5466	13629	3706	3180	2302	1806	1439	1058	105	102	103	107	107	106	14218	14744	15622	16118	16485	16866	1066	1069	1068	1064	1064	1065
E4_LIPOPROT	50_60	FinnGen	M13_OSTEOCHONDRO	1.09961648431211	0.837648555883222	0.624589147846973	0.548531566687281	0.407099058103928	1.45899421169301	0.410291571191466	0.410010231045086	0.57861932957634	0.708135570454145	0.708027277258053	0.317403044136815	0.00736033610116996	0.0410530045701548	0.280388317207186	0.438567915778657	0.565307178615048	4.29315150384296e-06	418	28546	309	231	138	80	65	50	16	11	9	9	9	10	26322	26400	26493	26551	26566	26581	2317	2322	2324	2324	2324	2323
E4_LIPOPROT	50_60	FinnGen	M13_OTHERJOINT	0.506873838757897	0.838355408208313	0.195714223140169	-0.0153913217848443	0.349693041543611	0.560876661486874	0.282201624383639	0.1953013496098	0.305467711431806	0.381212653367879	0.281390371457238	0.160978761743314	0.0724721341379429	1.76573278612922e-05	0.52171535829548	0.967794451993701	0.213966316390057	0.000493673963858377	2133	18724	1419	1196	848	624	531	432	57	51	44	47	49	40	18018	18241	18589	18813	18906	19005	1363	1369	1376	1373	1371	1380
E4_LIPOPROT	50_60	FinnGen	M13_POLYARTHROPATHIES	0.873335405539174	0.753837509034968	0.915867070002433	-0.0351466977589231	0.540039758452085	0.286314431910802	0.381601826018374	0.337000408406758	0.380999852744311	0.708743884198205	0.502097404846064	0.379302262766524	0.0221023804128989	0.0252926252687206	0.0162233617496355	0.960449016117443	0.282120632737669	0.450341965365331	680	18631	499	397	249	183	132	85	24	22	16	10	9	7	17403	17505	17653	17719	17770	17817	1385	1387	1393	1399	1400	1402
E4_LIPOPROT	50_60	FinnGen	M13_ROTATORCUFF	0.220974870233711	0.582229989115531	0.0215467987329402	0.276578553150011	0.737250416231046	0.714450782230672	0.411116589502746	0.281038234772881	0.449508978443452	0.449537974710556	0.356246432846338	0.290528487136528	0.590922783174268	0.0382924052948305	0.961768779750105	0.538389170650332	0.0384996061792304	0.0139269550511194	1083	20894	808	681	431	313	233	138	30	27	18	18	18	12	19565	19692	19942	20060	20140	20235	1574	1577	1586	1586	1586	1592
E4_LIPOPROT	50_60	FinnGen	M13_SCIATICA	0.11956789981514	0.852247860706647	0.777089863572725	0.0466094737709294	0.323085091137987	0.648200789529313	0.57973504769605	0.336930863646332	0.411055437420746	0.708918509539341	0.579246878331603	0.355010729481826	0.836598939025612	0.0114243297776296	0.0586945145238785	0.947579018560134	0.577003148810703	0.0678709711872799	669	20699	476	404	267	181	140	90	17	15	12	10	10	8	19359	19431	19568	19654	19695	19745	1516	1518	1521	1523	1523	1525
E4_LIPOPROT	50_60	FinnGen	M13_SHOULDER	0.084436856441939	0.862938033074181	0.123475135298781	0.22366305213129	0.278014853196977	0.856221601630544	0.381136515369377	0.213389658801089	0.356489948626795	0.380730357518837	0.356278689050912	0.215670351139798	0.824672254524252	5.2557162988937e-05	0.729069491107235	0.556896224679867	0.435196817793465	7.18582162876083e-05	1514	21027	1089	910	614	472	359	222	46	45	29	27	28	22	19805	19984	20280	20422	20535	20672	1601	1602	1618	1620	1619	1625
E4_LIPOPROT	50_60	FinnGen	M13_SOFTTISSUE	0.406698709492164	0.687282668197034	0.265076183775225	0.159959544780352	0.235358426780971	0.737225438435655	0.223591473464803	0.162486910711953	0.233806068879212	0.280949074786848	0.253662288348601	0.14595827175428	0.0689211066266559	2.33927749791874e-05	0.256902026188644	0.569115769762028	0.353489734788568	4.39657480700808e-07	3507	22129	2514	2105	1381	1003	764	518	83	73	54	49	55	49	21270	21679	22403	22781	23020	23266	1769	1779	1798	1803	1797	1803
E4_LIPOPROT	50_60	FinnGen	M13_SOFTTISSUEOTH	0.571711810508538	1.17126944645143	-0.00938290055204469	0.225185663928344	0.511427261875086	1.10061899611753	0.305858257692302	0.194827838968121	0.4497815241848	0.502291424060236	0.410755815135778	0.244979169804343	0.0615942871213131	1.83454583269016e-09	0.98335652283925	0.653924606423676	0.213099292314915	7.03243642184452e-06	1501	21313	1132	929	528	305	219	138	44	37	18	19	21	17	19960	20163	20564	20787	20873	20954	1678	1685	1704	1703	1701	1705
E4_LIPOPROT	50_60	FinnGen	M13_SPINSTENOSIS	0.428392205584994	0.0517630982178864	0.0623290098491579	1.20293465930866	-0.276730031718664	1.01147724785283	0.579409997740107	0.579214329755463	0.708576805659461	0.502234835354052	1.00099218030418	0.379153242637688	0.459688812580455	0.92878962961297	0.929905558553489	0.0166129451834287	0.782198051473745	0.00763663386148341	439	20944	349	276	168	105	73	40	10	9	9	10	7	7	19480	19553	19661	19724	19756	19789	1544	1545	1545	1544	1547	1547
E4_LIPOPROT	50_60	FinnGen	M13_SPONDYLOPATHY	0.961956626006817	0.252489012510245	0.158320891005094	0.480338575317518	0.919377777284044	1.07172780455847	0.293154432730173	0.336656920573397	0.410763067491439	0.410788043961998	0.319089212803311	0.23756717049723	0.00103293556129845	0.453261284531518	0.699917990387625	0.242278748139512	0.00396093514364112	6.44429914272795e-06	1094	21211	816	668	444	319	225	130	33	29	28	26	23	18	19851	19999	20223	20348	20442	20537	1605	1609	1610	1612	1615	1620
E4_LIPOPROT	50_60	FinnGen	M13_SPONDYLOSIS	0.839805308300022	0.259877136547408	0.789090358939534	0.278022178263012	1.32316841823906	0.968632192869063	0.381605287428364	0.411098241214113	0.380832731369432	0.579265354301655	0.336310492154904	0.355158730501726	0.02775605250601	0.527286667104716	0.0382642316181712	0.631258317024013	8.34167430050561e-05	0.0063850711026831	723	20794	534	446	284	203	140	84	24	22	22	17	16	8	19425	19513	19675	19756	19819	19875	1534	1536	1536	1541	1542	1550
E4_LIPOPROT	50_60	FinnGen	M13_SYNOTEND	0.000958620631385959	0.783534315635412	-0.338783815872264	-0.0685246422802546	0.192324567099288	0.747522875541418	0.579705045780449	0.336748142093903	0.708727558347299	0.708731376749822	0.579128747864513	0.317904005583057	0.998680590658251	0.0199776931944696	0.63263811080502	0.922975488753818	0.739819082821991	0.0187023789673504	708	20740	535	417	263	188	143	100	15	16	11	12	12	10	19341	19459	19613	19688	19733	19776	1557	1556	1561	1560	1560	1562
E4_LIPOPROT	50_60	FinnGen	N14_FEMALEGENNONINF	0.371011842578421	-0.40437323190884	-0.418009250254022	0.0276482194315715	0.168073845964587	0.393662821148691	0.265468323704228	0.363637847261421	0.455272789310146	0.387560005444488	0.311912895148185	0.168447216437739	0.162240786551217	0.266128755513361	0.358539721729919	0.943127800288154	0.589991283813947	0.0194386666331856	3504	7116	2606	1967	899	748	672	547	31	33	32	37	43	39	7487	8126	9194	9345	9421	9546	496	494	495	490	484	488
E4_LIPOPROT	50_60	FinnGen	N14_GENITOURINARY	0.345377352013788	0.191450719993784	0.451848201437455	-0.0655409492630953	0.307493065339447	0.639362921198507	0.216543370762785	0.207352011927831	0.225156200942361	0.321588578536451	0.242534023491992	0.13549387179915	0.110721865219313	0.355844336712652	0.0447687216804236	0.838506884141561	0.204856966264833	2.37287775858709e-06	4706	16095	3457	2679	1437	1112	929	719	71	70	59	63	70	61	15992	16770	18012	18337	18520	18730	1281	1282	1293	1289	1282	1291
E4_LIPOPROT	50_60	FinnGen	N14_MALEGEN	-0.477681495292452	0.221363221442711	0.827143154308752	-0.890658246452146	0.0980107438862435	0.517610338789763	0.580144730796795	0.357551797909009	0.337790114633705	1.00150158317157	0.579599373123135	0.379562043182822	0.410290044664404	0.535845134350977	0.0143376931342644	0.37382959231032	0.865717320112274	0.172660692990774	803	11732	656	489	287	159	122	68	20	19	15	10	10	7	10799	10966	11168	11296	11333	11387	1060	1061	1065	1070	1070	1073
E4_LIPOPROT	50_60	FinnGen	N14_MESNRUIRREG	0.123691674090191	0.438373821205878	-0.170530575231316	0.00634403001535831	0.0922971021631176	0.133420006184997	0.728137272360734	0.469626730471099	0.591013832514681	0.512228942330982	0.389574464745105	0.231324785712066	0.865109139163026	0.350586850993963	0.772934136255074	0.990118336195694	0.812720606384922	0.564098314982548	997	6348	412	419	419	443	465	376	10	18	20	21	23	20	6510	6503	6503	6479	6457	6546	413	405	403	402	400	403
E4_LIPOPROT	50_60	FinnGen	N14_RENALTUB	0.124476694970154	1.17176330277291	1.77385657360818	-0.12356703695336	0.531935125225427	1.04731447914546	0.578734826316611	0.291155274809595	0.303820782291431	1.00075025750101	0.708140958829178	0.378862133765884	0.829701702061824	5.70890793630015e-05	5.26739896679948e-09	0.901731445498258	0.452549603614965	0.00570331220747611	518	28280	403	313	161	91	62	42	22	26	14	8	8	7	26159	26249	26401	26471	26500	26520	2214	2210	2222	2228	2228	2229
E4_LIPOPROT	50_60	FinnGen	N14_URETHRAOTH	0.284691109802573	0.603546068603164	0.495771804527637	-0.917539496670758	-0.347461762197223	0.732787727078341	0.502246555071694	0.356515026395629	0.44967161261244	1.00106745076603	0.708430408283958	0.317875821635041	0.570826040309844	0.0904735526109095	0.270235805492651	0.359372669668734	0.62380345079645	0.0211517855724241	752	25624	525	430	290	224	164	109	16	16	12	10	10	10	23869	23964	24104	24170	24230	24285	1966	1966	1970	1972	1972	1972
E4_LIPOPROT	50_60	FinnGen	N14_URINOTH	-0.219985210001834	0.520825767041074	0.658519398078039	0.0483415862234828	0.212012047637872	0.535881089102251	0.410822754694732	0.261761540940107	0.319176842049633	0.501934731109833	0.449223271674379	0.317760310421802	0.592321616342818	0.0466244857857436	0.0390954935665642	0.923273969999539	0.636960691018251	0.0917126626755108	1755	26424	1381	1013	504	335	244	159	27	28	19	17	14	10	24671	25039	25548	25717	25808	25893	2100	2099	2108	2110	2113	2117
E4_LIPOPROT	50_60	FinnGen	NEURODIS	1.23887560359854	1.20957849450596	0.868711668583133	0.650114117737117	0.535044557490097	1.22571246505421	0.173931448370623	0.149435446079855	0.205955278473806	0.260695351338401	0.259818528828819	0.135049157330686	1.05770868533445e-12	5.75845725970897e-16	2.46519659549126e-05	0.0126394590815777	0.0394654122910185	1.125900152248e-19	4345	9402	3167	2606	1620	1128	841	573	131	108	71	66	64	63	9710	10271	11257	11749	12036	12304	739	762	799	804	806	807
E4_LIPOPROT	50_60	FinnGen	OFFICIAL_TILASTOKESKUS	-0.0391528111543992	0.653384759850971	0.535921009911988	0.995981797459117	-0.128725229079314	0.510045455688007	0.708544658709492	0.410391233906972	0.501930460344028	0.449200771708375	0.708236889446261	0.378952311279269	0.955932865485253	0.111361757380373	0.285646996891242	0.0266073222102545	0.855775407415379	0.17832324463607	489	28031	328	256	191	147	124	94	15	13	10	10	8	7	25927	25999	26064	26108	26131	26161	2250	2252	2255	2255	2257	2258
E4_LIPOPROT	50_60	FinnGen	PAIN	0.287810551038474	0.477163745736393	0.277099143531745	0.31755991494388	0.453583107645677	0.834122017327887	0.248621435313509	0.186813668633316	0.241339922961124	0.263605985701925	0.22379249526495	0.122651119841237	0.247016836507605	0.0106425109954848	0.250898589328149	0.228328242673309	0.04268265184047	1.04061673656166e-11	3955	18091	2680	2247	1514	1169	934	728	74	74	69	70	74	72	17784	18217	18950	19295	19530	19736	1508	1508	1513	1512	1508	1510
E4_LIPOPROT	50_60	FinnGen	PULMONARYDG	0.930141575593124	0.842911993070879	0.735474529266341	0.350878753679438	-0.160732548224055	0.609261580914618	0.192415955372784	0.165092412112893	0.209727774913713	0.281608561228327	0.33654880523908	0.170088316228474	1.33806633384084e-06	3.29575743402985e-07	0.000453520391553171	0.21277158323292	0.632941617517215	0.00034093363516181	3237	20936	2246	1810	1202	901	724	536	93	76	52	42	37	36	20214	20650	21258	21559	21736	21924	1620	1637	1661	1671	1676	1677
E4_LIPOPROT	50_60	FinnGen	PULM_INFECTIONS	0.45924063741433	1.00099828091858	0.381100531053812	0.674107150432567	-0.377357754031983	0.404325803437721	0.319830336138635	0.20502029710682	0.356505913535845	0.356773661644291	0.578976195394523	0.289978673561042	0.151034128475388	1.04783767690434e-06	0.285075092390444	0.0588311229385778	0.514551296873639	0.163218142676064	1562	22857	1147	883	544	373	281	184	46	43	22	21	13	12	21384	21648	21987	22158	22250	22347	1842	1845	1866	1867	1875	1876
E4_LIPOPROT	50_60	FinnGen	R18_ABDOMI_PELVIC_PAIN	0.500337933012267	0.0375983601629353	0.0874411664026477	0.0415459372111543	0.623639068498133	0.627252534640541	0.292775501372234	0.305043048345691	0.356563232944438	0.410900602727954	0.280745911647998	0.18856789225782	0.087460692527039	0.901904448980358	0.806275819549605	0.919463570170303	0.0263262673341926	0.00087975082019975	1944	22276	1353	1096	715	527	419	331	31	28	29	32	36	29	21070	21327	21708	21896	22004	22092	1766	1769	1768	1765	1761	1768
E4_LIPOPROT	50_60	FinnGen	R18_ABNORMALITI_BREAT	1.29439497499447	1.15531987599579	1.12367821982726	-0.161556906446418	0.162074651403193	0.535948146706101	0.241153822994628	0.213848396183926	0.262749480247733	0.579389789654451	0.44954815474707	0.279515758664673	7.98321503199635e-08	6.57117473056122e-08	1.89757034835874e-05	0.780367804589782	0.718452397566805	0.055185031043118	1375	22054	961	780	516	360	285	209	58	43	25	13	15	13	20918	21099	21363	21519	21594	21670	1492	1507	1525	1537	1535	1537
E4_LIPOPROT	50_60	FinnGen	R18_DIZZI_GIDDI	0.756712420856838	1.43177506708651	0.910895646057311	0.610905362435398	-12.4651161214762	0.700127523729884	0.38038350266622	0.227127523075219	0.355746421237551	0.501590246360401	338.015404751211	0.354842784246813	0.0466635993567615	2.90364350673746e-10	0.0104515800042917	0.223247882155991	0.970582790731524	0.0484882710157452	718	27028	517	424	281	182	128	95	36	29	15	8	7	8	25184	25277	25420	25519	25573	25606	2009	2016	2030	2037	2038	2037
E4_LIPOPROT	50_60	FinnGen	R18_DYSPNOEA	1.07797863752212	1.183545800838	1.37752666271439	-0.0565968627677262	0.538107749667298	0.402923409471881	0.29156010419007	0.238803757632113	0.291454385253693	0.708212732448185	0.501317385151513	0.409149195261327	0.000217924009392484	7.19059474734261e-07	2.28548162828083e-06	0.936304812259277	0.283097348830822	0.324730387553661	858	27782	646	493	269	171	127	80	45	35	18	8	9	6	25752	25905	26129	26227	26271	26318	2197	2207	2224	2234	2233	2236
E4_LIPOPROT	50_60	FinnGen	R18_FEVER_OTHER_UNKNO_ORIGIN	0.682993762802278	0.0931047951772743	1.05454884160205	0.123643138946118	0.719162428837258	1.36597469499866	0.50237395031298	0.579103614172071	0.502196995281587	1.00128332295391	0.70847218684039	0.379467328803413	0.173977879467428	0.872271416437975	0.0357402018328227	0.901723314344695	0.310063333890602	0.000318564659982107	490	23114	377	284	149	87	58	44	12	9	8	6	8	7	21586	21679	21814	21876	21905	21919	1629	1632	1633	1635	1633	1634
E4_LIPOPROT	50_60	FinnGen	R18_GENERAL_SYMPTOMS_SIGNS	1.34491503255142	0.660244332015319	0.763666134447467	0.822638227348635	0.757494946141774	0.851557202157708	0.185483331928348	0.217475147276334	0.261840257687326	0.304800047898055	0.304337168237086	0.220388093812218	4.14111151893287e-13	0.00239776714675112	0.00353943622885043	0.00695599029375358	0.0128103280207383	0.000111591653332199	2090	24801	1526	1197	711	468	326	234	78	53	42	31	28	21	23358	23687	24173	24416	24558	24650	1929	1954	1965	1976	1979	1986
E4_LIPOPROT	50_60	FinnGen	R18_HEADACHE1	1.26042970864781	0.718509192739625	1.34664569386072	0.552982336687235	0.776689428968919	0.841423059582841	0.357230988750326	0.380859940698718	0.336630566916066	0.579356248638344	0.502042954089134	0.35509319958644	0.000418186507487269	0.0592216295644242	6.32444174174425e-05	0.339842139148559	0.121849327406875	0.0178081235623658	628	22888	421	344	227	161	117	89	27	22	19	11	10	8	21497	21574	21691	21757	21801	21829	1571	1576	1579	1587	1588	1590
E4_LIPOPROT	50_60	FinnGen	R18_PAIN_THROAT_CHEST	1.95448717459955	1.11331188419015	1.16922181156798	0.630730815168808	0.585624540717735	0.512556269570597	0.151622496314944	0.191563190227432	0.240299283510214	0.380775275291938	0.380486937387508	0.335049575822169	5.0924032480223e-38	6.18337004860994e-09	1.14058198832464e-06	0.0976330555038484	0.123768918270882	0.126068141982159	1659	22157	1265	1044	586	363	251	150	91	51	37	22	16	9	20941	21162	21620	21843	21955	22056	1519	1559	1573	1588	1594	1601
E4_LIPOPROT	50_60	FinnGen	R18_SYMPTOMS_SIGNS_ABNORMAL_CLINI_LABOR_FINDI_NOT_ELSEW_CLASSIFIED	1.45295080612305	1.08444728629235	0.70327513171798	0.483645103613867	0.497195402565711	0.731137266414837	0.150875797965025	0.144285528639223	0.196652222334236	0.24465395240782	0.222263660788409	0.128201562238281	5.96645131997569e-22	5.64857737006351e-14	0.000348574452605883	0.048058154583871	0.0252888121607928	1.17696737915284e-08	5360	13530	3676	3083	2170	1617	1301	984	143	107	83	69	75	68	14190	14783	15696	16249	16565	16882	881	917	941	955	949	956
E4_LIPOPROT	50_60	FinnGen	R18_SYMPTOMS_SIGNS_INVOLVI_CIRCULATO_RESPI_SYSTEMS	1.51003083854183	1.16376594242661	1.15120644877591	-0.127101685328494	-0.0177654111961534	0.540024281679378	0.145803885589667	0.142427305485419	0.175128722553613	0.38071006258374	0.336123000178452	0.198783596703243	3.90647543439144e-25	3.0597843628913e-16	4.91502388143192e-11	0.738489518484029	0.957848316066698	0.00659474836891643	3152	23354	2287	1890	1191	824	618	415	135	99	59	30	30	26	22412	22809	23508	23875	24081	24284	1672	1708	1748	1777	1777	1781
E4_LIPOPROT	50_60	FinnGen	R18_SYMPTOMS_SIGNS_INVOLVI_COGNITION_PERCEP_EMOTIONAL_STATE_BEHVI	1.2072261219952	1.32786062243426	0.75463442110371	0.444178583697144	-1.22485389898903	0.812439524810956	0.246184946792968	0.192967729857936	0.318579243568402	0.448949396555953	1.00069550656654	0.290163605795932	9.40305833288069e-07	5.93265338033067e-12	0.0178483379018015	0.322480491849002	0.220951247791079	0.00511127398111376	1092	27557	811	658	410	270	192	130	58	41	20	12	10	12	25684	25837	26085	26225	26303	26365	2096	2113	2134	2142	2144	2142
E4_LIPOPROT	50_60	FinnGen	R18_SYMPTOMS_SIGNS_INVOLVI_DIGES_SYSTEM_ABDOMEN	0.713263101386934	0.165400200342502	0.133801400194819	0.195362857311719	0.635121432028956	0.658166741206722	0.24043116894914	0.26208418872978	0.319420367864814	0.35648110377606	0.261722828117757	0.177087355306012	0.003011124405889	0.527977963024331	0.675297893307091	0.583670306012831	0.0152370668874265	0.000201904256144637	2309	22734	1620	1299	846	602	482	377	45	36	35	36	40	33	21532	21853	22306	22550	22670	22775	1846	1855	1856	1855	1851	1858
E4_LIPOPROT	50_60	FinnGen	RHEUMA_ENDPOINTS	0.70049490685045	0.22837212030762	0.19801287908792	-0.326839549895383	0.397960789719347	0.57901176071425	0.208605892933009	0.217040561756202	0.270272200483933	0.410241495998664	0.280050242481608	0.187552382576282	0.000785136259083201	0.292703485516993	0.463776551191156	0.425625071502593	0.155307006741706	0.00202051439850618	2572	23957	1971	1576	975	678	480	305	67	54	45	35	35	29	22668	23063	23664	23961	24159	24334	1823	1836	1845	1855	1855	1861
E4_LIPOPROT	50_60	FinnGen	SLEEP	1.18901971991322	1.26180872430842	0.397657902078481	0.496077107302291	0.0870701148416601	0.832222609792421	0.182335028314753	0.154842801346054	0.33592553073271	0.410460047894371	0.501611346598521	0.278815195602832	6.980698989924e-11	3.67049106713737e-16	0.236504902766878	0.226821151163274	0.862194897234491	0.00283713844445929	2145	25845	1721	1347	647	332	221	126	87	62	23	16	14	13	24093	24467	25167	25482	25593	25688	2089	2114	2153	2160	2162	2163
E4_LIPOPROT	50_60	FinnGen	ST19_COMPLICATIO_PROCED_NOT_ELSEW_CLASSIFIED	0.713314576842588	0.291936661611792	0.71384860144146	-0.234594806447002	-0.442992187757504	0.846922050478207	0.356276849688603	0.35583407703124	0.35590816906239	0.708462376110597	0.708241970093855	0.303239700658426	0.0452701458269575	0.411971483891816	0.0448871893706778	0.740544522323277	0.531655144136061	0.00522357662874605	915	27092	627	542	356	218	179	133	27	20	15	11	12	11	25207	25292	25478	25616	25655	25701	2146	2153	2158	2162	2161	2162
E4_LIPOPROT	50_60	FinnGen	ST19_COMPLICATIO_SURGI_MEDICAL_CARE_NOT_ELSEW_CLASSIFIED	0.713387161878518	0.413090851943747	0.68799221942479	-0.375062874193073	-0.553695726327617	0.814167276619856	0.319121854953605	0.304107376606065	0.335752041138281	0.708394697063938	0.708213104896576	0.290473302300945	0.0253865442057902	0.174345771768282	0.0404515478498064	0.596490088269931	0.434319903489949	0.00506455550514434	1118	27367	788	671	419	251	202	154	33	24	16	11	12	12	25481	25598	25850	26018	26067	26115	2183	2192	2200	2205	2204	2204
E4_LIPOPROT	50_60	FinnGen	ST19_DISLO_SPRAIN_STRAIN_JOINTS_LIGAM_KNEE	1.0489445077749	-0.326146592684723	0.63091094576186	-13.0222404833703	0.399843319193158	0.145438532496091	0.356627852769066	0.578929407943124	0.410514537172146	414.307391734737	0.449200597608605	0.354885352059687	0.00326852607728878	0.573188685532732	0.124323077546469	0.974925540108129	0.37340039925416	0.681939197925742	735	25054	470	374	266	212	183	175	14	10	12	9	11	8	23288	23384	23492	23546	23575	23583	2017	2021	2019	2022	2020	2023
E4_LIPOPROT	50_60	FinnGen	ST19_INJURI_ANKLE_FOOT	0.120815692676483	0.80086916253851	0.969634457497332	-0.0638666154033782	0.725470587647379	0.736026841991497	0.501967609893687	0.304236175239299	0.355947662912111	0.708327932432883	0.448865063468581	0.354656338271162	0.809799854635974	0.00847857376466522	0.0064478390823717	0.928155841874844	0.106043917806109	0.0379565083753616	804	27902	604	472	277	173	135	87	20	21	16	12	12	8	25788	25920	26115	26219	26257	26305	2294	2293	2298	2302	2302	2306
E4_LIPOPROT	50_60	FinnGen	ST19_INJURI_ELBOW_FOREA	0.25539317092278	-0.605268017715531	-0.135876140061181	0.750020218583661	0.578648725809595	0.608241450130015	0.449108890187175	0.57860704015682	0.578514721622498	0.44889152643584	0.501289921106571	0.409213379383064	0.569582500966074	0.295525083543224	0.814309115073401	0.094755793909809	0.248369209099212	0.137181952727527	765	28166	611	481	285	185	114	74	15	11	10	13	9	6	26034	26164	26360	26460	26531	26571	2271	2275	2276	2273	2277	2280
E4_LIPOPROT	50_60	FinnGen	ST19_INJURI_HEAD	-0.265134485873519	0.0240827268591892	0.70974259635245	-0.119935332065096	0.188332992014776	0.444659274367458	0.501975398596944	0.355897319899811	0.318760554396741	0.578788664210704	0.448819001849951	0.317639109316121	0.597372861162677	0.946050220656549	0.0259760449654609	0.835839741781265	0.6747637877578	0.161546768677544	1160	27045	861	690	431	281	216	156	21	21	18	11	13	10	25128	25299	25558	25708	25773	25833	2195	2195	2198	2205	2203	2206
E4_LIPOPROT	50_60	FinnGen	ST19_INJURI_KNEE_LOWER_LEG	0.846590755899107	-0.142010802178621	0.573229581794606	-0.999734812591304	-0.0393847716055828	0.336316037795576	0.254050255743077	0.335915440900015	0.280395699423697	0.708394448376791	0.410245813070107	0.244463989412774	0.00086108100185372	0.672472133119347	0.040918055796728	0.158165441403236	0.923518300625405	0.168905755180938	1673	25729	1148	940	640	448	348	306	32	22	24	16	18	17	24100	24308	24608	24800	24900	24942	2122	2132	2130	2138	2136	2137
E4_LIPOPROT	50_60	FinnGen	ST19_INJURI_SHOUL_UPPER_ARM	-0.0204265409130734	-0.191663138682987	0.152626187982198	-0.17554508638602	-0.698508675445959	0.204805466992741	0.449149715497137	0.410185348713604	0.410065597700633	0.578651909430923	0.708042449609093	0.379047986142116	0.963726114733678	0.640313988403432	0.709744359095425	0.761608621135039	0.323870636876284	0.588979534775053	1083	27639	819	629	416	288	216	138	20	17	15	10	9	7	25679	25869	26082	26210	26282	26360	2204	2207	2209	2214	2215	2217
E4_LIPOPROT	50_60	FinnGen	ST19_INJURI_WRIST_HAND	0.673917600612947	0.564133015000225	0.698160027597264	0.464871172399726	-0.334366085086913	0.588364688750953	0.292064302933731	0.261393478219244	0.304190221760227	0.410415900586187	0.578747731265905	0.269059364623578	0.0210309240764494	0.0309141851879906	0.0217249362581051	0.257347338945564	0.563439236492493	0.0287610173866682	1377	26907	1014	799	486	316	231	181	42	30	22	16	13	14	24999	25214	25527	25697	25782	25832	2229	2241	2249	2255	2258	2257
E4_LIPOPROT	50_60	FinnGen	ST19_INJURY_POISO_CERTA_OTHER_CONSE_EXTER_CAUSES	0.580246705608454	0.399002990474843	0.38201109394921	0.270474872472965	0.287848988784777	0.480792699999359	0.212840463226109	0.185781541128679	0.21609583909276	0.264561165933206	0.242020418304967	0.136973691236949	0.0064067220447134	0.0317376062484806	0.0770967675684137	0.306613909125257	0.234298710066613	0.00044792163941892	4520	14971	3140	2645	1878	1331	1043	800	90	77	67	66	65	57	15109	15604	16371	16918	17206	17449	1152	1165	1175	1176	1177	1185
E4_LIPOPROT	50_60	FinnGen	T2D	1.26795005213337	0.938535163059804	0.91895352967463	0.5243568873456	1.39102551202351	1.40992727636215	0.197866206361495	0.187619284801791	0.23955769720821	0.35614940897918	0.239270574793546	0.202236260277738	1.47326607712436e-10	5.6639039157502e-07	0.000125032733584011	0.140941313828054	6.11402130900518e-09	3.13169631437635e-12	1755	25860	1360	1193	719	446	277	151	79	64	46	37	35	25	24541	24708	25182	25455	25624	25750	1635	1650	1668	1677	1679	1689
E4_LIPOPROT	50_60	FinnGen	T2D_INCLAVO	1.25834897224139	0.888467386813052	0.959722289108638	0.51949648310368	1.38037542947238	1.41728995782688	0.194543522019342	0.190718040169778	0.233408204026362	0.356177938846821	0.239296397601792	0.202255401740988	9.91685339370027e-11	3.18461814037979e-06	3.92626867041732e-05	0.144694300415095	7.99917942693e-09	2.42740638069722e-12	1905	25758	1501	1229	736	454	286	152	80	64	47	37	35	25	24470	24742	25235	25517	25685	25819	1612	1628	1645	1655	1657	1667
E4_LIPOPROT	50_60	FinnGen	T2D_WIDE	1.62277664114857	1.01959992582848	1.02901008569561	1.24706405147384	1.74780180770109	1.48401998226268	0.22246189725096	0.253237742059811	0.318762154889061	0.355858978173627	0.269967188785668	0.259739743243156	2.9948682161504e-13	5.66720383500284e-05	0.00124596307211614	0.000457676776622052	9.5361806488434e-11	1.10683491636565e-08	864	25633	668	476	291	174	118	70	50	36	28	25	26	15	23924	24116	24301	24418	24474	24522	1855	1869	1877	1880	1879	1890
E4_LIPOPROT	50_60	FinnGen	VWXY20_ACCIDENTS	0.481191441990716	0.467162869535891	0.644719135950844	0.0949710009408861	0.222714501922394	0.573364253882515	0.202510150443913	0.16899386433145	0.185663101815953	0.292591127353766	0.262369673478616	0.172900172420556	0.0174950640100407	0.00570314823798456	0.000515593473290171	0.745494379687921	0.395960512005622	0.00091264283449152	4498	21010	3221	2614	1719	1137	835	653	97	83	64	43	40	35	20501	21108	22003	22585	22887	23069	1689	1703	1722	1743	1746	1751
E4_LIPOPROT	50_60	FinnGen	VWXY20_EXTER_CAUSES_MORBIDI_MORTA	0.399665054266012	0.485555434007923	0.584711645403292	0.0510721075319945	0.37856037685426	0.462887605042432	0.220336983992881	0.172355476835264	0.195887451566468	0.305992594823597	0.247770372353842	0.155746831012547	0.0696960586908274	0.00484482129105767	0.00283637002261935	0.867443735625582	0.126545361225302	0.00295817044893918	4329	17507	3104	2587	1725	1130	832	640	94	82	65	50	49	43	17254	17771	18633	19228	19526	19718	1384	1396	1413	1428	1429	1435
E4_LIPOPROT	50_60	FinnGen	VWXY20_OTHER_EXTER_CAUSES_ACCIDENTAL_INJURY	0.472426497407975	0.422798551333662	0.551878519790724	0.225648087797838	-0.129524967651684	0.60982026259887	0.206314870719091	0.175547646355293	0.198126833216745	0.281444571895473	0.319679275990515	0.17535899175826	0.0220310280346617	0.0160202149498655	0.00534483803392985	0.422697787546132	0.685351370127592	0.000506012197170833	4320	20928	3118	2505	1642	1078	789	613	87	74	57	39	33	34	20367	20980	21843	22407	22696	22872	1676	1689	1706	1724	1730	1729
E4_LIPOPROT	50_60	FinnGen	Z21_EXAM_OBSER_OTH_REASO	0.8310272191009	0.928311641615487	0.779198687509299	0.061344626321371	1.21368513042791	0.945793499690375	0.359139117952026	0.283527673071871	0.412557007124567	0.70965268140701	0.382383497369213	0.411064192785616	0.0206708839629816	0.00105980984534909	0.0589313015441773	0.931114131829392	0.00150353812998778	0.021400599210755	938	15491	697	593	332	206	151	93	32	26	14	11	11	6	14632	14736	14997	15123	15178	15236	1068	1074	1086	1089	1089	1094
E4_LIPOPROT	50_60	FinnGen	Z21_FACTO_INFLUENCI_HEALTH_STATUS_CONTACT_W_HEALTH_SERVI	1.18422050387901	0.77561445544992	1.05402685475871	0.193791769491465	0.716662019292552	0.836468541143554	0.169831554289681	0.16660238397201	0.17621961383391	0.295997624283731	0.213786605929521	0.131663160460411	3.10446559620639e-12	3.23223121263575e-06	2.21329199497578e-09	0.512656302436879	0.000801631942557701	2.110255619288e-10	4533	12279	3063	2605	1685	1263	1014	853	122	99	83	65	67	65	12615	13073	13993	14415	14664	14825	1012	1035	1051	1069	1067	1069
E4_LIPOPROT	50_60	FinnGen	Z21_FOLLOW__EXAM_TREAT_CONDI_OTH_MALIG_NEOPLASMS	0.103606210665841	-0.368346199717062	0.850726024358299	0.0908076010167438	0.490041369839331	0.749381712148416	0.710312541996088	0.709967688056429	0.451785143578764	0.710306914117359	0.504341717198126	0.30650422883488	0.884031883292435	0.603885519317933	0.0596959888958551	0.898273404894685	0.331226928794977	0.0144879828804462	599	15229	372	326	251	196	173	148	11	9	8	6	12	11	14414	14460	14535	14590	14613	14638	1031	1033	1034	1036	1030	1031
E4_LIPOPROT	50_60	FinnGen	Z21_MEDICAL_OBSER_EVALU_SUSPECTED_DISEA_CONDI	1.05028469077705	0.67572241642681	0.665920221132954	0.871226678931354	0.449357023183699	0.38603384843779	0.243302529932341	0.235905851224469	0.293878070714645	0.337973641480809	0.411551325954814	0.335942252992918	1.58318289909512e-05	0.00417835301759787	0.023452943163289	0.00994330394845645	0.274894008865895	0.250511550682486	1646	16201	1224	1020	653	395	258	184	49	37	30	22	14	9	15381	15585	15952	16210	16347	16421	1193	1205	1212	1220	1228	1233
E4_LIPOPROT	50_60	FinnGen	Z21_OTHER_SPECIAL_EXAM_INVES_PERSONS_WO_COMPLA_REPOR_DIAGNOSIS	1.27726267498886	0.716187940364069	0.822974429484916	0.452107254757256	0.42303628744772	0.734919206968755	0.174265164144598	0.18489598481856	0.211401068111705	0.282836296157607	0.272588303597724	0.190742769866313	2.31149966356192e-13	0.000107299264107521	9.90313301961955e-05	0.109936906836105	0.12068044732286	0.000116711098277947	3135	17021	2141	1863	1197	894	707	481	96	76	52	39	33	29	16604	16882	17548	17851	18038	18264	1315	1335	1359	1372	1378	1382
E4_LIPOPROT	50_60	FinnGen	Z21_PERSONS_ENCOUNTERI_HEALTH_SERVI_CIRCUMSTANC_RELATED_REPRODUCTION	0.255597937236711	1.07212654086643	0.763326441113915	0.336657168675319	-0.302878520294455	0.0248753980169658	0.709437295181444	0.411197868192417	0.580005057310328	0.710472906131502	0.709812161333021	0.280185258817997	0.718635784755189	0.00912526638113568	0.188151020414228	0.635607295955488	0.66959613561446	0.929255190431873	609	23161	254	218	130	126	150	280	10	11	6	6	9	13	21283	21319	21407	21411	21387	21257	2223	2222	2227	2227	2224	2220
E4_LIPOPROT	50_60	FinnGen	Z21_PERSONS_ENCOUNTERI_HEALTH_SERVI_EXAM_INVES	0.977458112637779	0.546757008626284	0.828392151688741	0.281254809499491	0.465854448118732	0.739188029619344	0.167519812622053	0.164542668400573	0.170482123416045	0.24835404145376	0.210417425560328	0.140892622371384	5.38290851359051e-09	0.000890903851950453	1.17911952218504e-06	0.257434676709107	0.0268319607454729	1.5504637542579e-07	4840	18259	3245	2828	1950	1452	1169	857	123	100	80	67	63	55	18270	18687	19565	20063	20346	20658	1461	1484	1504	1517	1521	1529
E4_LIPOPROT	50_60	FinnGen	Z21_PERSONS_ENCOUNTERI_HEALTH_SERVI_OTH_CIRCUMSTANC1	1.19500509650937	0.801221034168785	0.701855840815511	-0.142721252015684	0.194921027991799	0.752067769699336	0.19437906986663	0.200762700233933	0.291828228434317	0.579004337992299	0.501656134025267	0.379409871064354	7.85613132466157e-10	6.58269395130864e-05	0.0161711083957811	0.805299638981567	0.697605318171504	0.0474564115201788	1954	25852	1515	1254	622	362	211	130	61	41	24	14	11	7	24106	24367	24999	25259	25410	25491	2124	2144	2161	2171	2174	2178
E4_LIPOPROT	50_60	FinnGen	Z21_PERSONS_ENCOUNTERI_HEALTH_SERVI_SPECIFIC_PROCED_HEALTH_CARE	1.08521690848475	0.476187856344985	0.40800599586411	0.0995198891033845	0.499933474570485	1.15622468937659	0.222240117644248	0.261198831006685	0.355689623152512	0.50175540102958	0.380092866956052	0.279379674804251	1.04439958642211e-06	0.0682904105175406	0.251346766261107	0.842776371493362	0.188411461002276	3.49518960972589e-05	1583	26833	1213	907	492	308	241	157	48	30	20	16	18	13	25035	25341	25756	25940	26007	26091	2120	2138	2148	2152	2150	2155
E4_LIPOPROT	60_70	FinnGen	AB1_ERYSIPELAS	0.566688951075725	0.307080332596929	0.223249208737724	0.330075105717255	0.333611632434568	0.0700743264072232	0.290470013851212	0.268977805966127	0.354841085416912	0.409338526771337	0.379034514972165	0.334138025937147	0.051064436650713	0.253596717538789	0.529249125310953	0.420034048723835	0.378771762137112	0.833888785370737	846	25721	627	515	313	197	145	85	41	34	23	20	15	9	23843	23955	24157	24273	24325	24385	2056	2063	2074	2077	2082	2088
E4_LIPOPROT	60_70	FinnGen	AB1_GASTROENTERITIS_NOS	0.382728459260081	-1.26831760911225	0.180210055200729	0.978975513427466	1.01239721458405	0.858351933706619	0.379330888623674	0.707716699576946	0.409230434798727	0.334592369459412	0.317490179739439	0.268378663256367	0.312995378381263	0.0731127597720614	0.659674018010703	0.00343488708625111	0.00142888765683618	0.0013824671870355	586	27246	430	335	232	137	97	64	24	20	27	25	21	14	25115	25210	25313	25408	25448	25481	2263	2267	2260	2262	2266	2273
E4_LIPOPROT	60_70	FinnGen	AB1_INFECT_PARASIT	0.449173505761969	0.215920596612578	-0.116270189069175	0.194184877599207	0.417883145997628	0.536548891087437	0.172362736245167	0.161221945051883	0.231530551685694	0.237714132449611	0.202205009995434	0.143545014641775	0.00916123346989855	0.180481010554034	0.615540373554612	0.413994707229147	0.038768935564557	0.000185604945829948	2977	22554	2255	1691	1091	692	496	310	115	96	79	71	66	50	21260	21824	22424	22823	23019	23205	1901	1920	1937	1945	1950	1966
E4_LIPOPROT	60_70	FinnGen	AB1_INTESTINAL_INFECTIONS	0.714040312061497	-0.611986741352639	0.366273199700856	0.717412671804546	0.815875436757642	0.613773851872509	0.279140316570215	0.448147289983053	0.334544771765084	0.334578157453837	0.302806525993809	0.243741646307664	0.0105276762208168	0.17206678751189	0.273586474630393	0.032014426705915	0.00705200018034517	0.011797880493489	784	27390	576	451	294	181	130	87	37	26	31	27	25	17	25269	25394	25551	25664	25715	25758	2292	2303	2298	2302	2304	2312
E4_LIPOPROT	60_70	FinnGen	AB1_OTHER_BACTERIAL	0.611739862392272	0.472018534838657	0.252662795804743	0.350708956055477	0.048763810955951	0.366713173770755	0.194882582210764	0.179142536243837	0.25979952317971	0.317507553911716	0.354608148037766	0.25913615798898	0.00169515245687685	0.00841677959524787	0.330787013684665	0.269346451640298	0.890624023550966	0.157028321983349	1821	26570	1435	1024	593	333	232	125	82	64	39	30	21	15	24655	25066	25497	25757	25858	25965	2219	2237	2262	2271	2280	2286
E4_LIPOPROT	60_70	FinnGen	AB1_SEPSIS_BACT	0.609081371856021	0.644388539514625	0.60213567209457	0.808019134523241	0.83688938487276	0.951351312124624	0.334822930599139	0.279005115011451	0.354843579866709	0.409307411630919	0.409216487939248	0.408972846164309	0.0688939069022897	0.0209106421163559	0.0897147146714029	0.0483688809689937	0.0408448207531947	0.020008056122456	604	26376	475	336	212	115	75	38	35	30	23	17	12	6	24400	24539	24663	24760	24800	24837	2070	2075	2082	2088	2093	2099
E4_LIPOPROT	60_70	FinnGen	AB1_SEPSIS_CONDITION	0.788841481656158	0.435111840427494	0.10875070710966	0.227574783269655	0.447960900361918	0.510044859139739	0.198528586782848	0.20211798924906	0.302918517646143	0.354746563971425	0.31748308409061	0.251174908251107	7.08419288759672e-05	0.0313374216213879	0.719587781037392	0.521188978295163	0.15825179454021	0.0422919135419431	1486	26338	1153	839	495	303	185	119	69	46	31	27	23	16	24491	24805	25149	25341	25459	25525	2111	2134	2149	2153	2157	2164
E4_LIPOPROT	60_70	FinnGen	AB1_SEPSIS_IMPLICIT	0.709431348690994	0.342685796817937	0.624472148276716	0.623627296638022	0.345616998519668	0.957403743607395	0.244662607690742	0.231317532866475	0.237511943569266	0.278855171178255	0.317482984886103	0.178406111914196	0.0037360186625956	0.138486195383541	0.00855799203665215	0.0253266157438107	0.276323339439294	8.03107662482644e-08	1003	26669	752	607	423	287	190	104	65	58	56	46	38	32	24732	24877	25061	25197	25294	25380	2123	2130	2132	2142	2150	2156
E4_LIPOPROT	60_70	FinnGen	ABDOM_HERNIA	0.927937402485305	0.452200453684064	0.249443176088947	-0.135061908988046	0.936224470147605	0.135890483505423	0.290347781877901	0.30290848887954	0.409229024100324	0.578100029671909	0.317473225316072	0.354247716109525	0.00139370581118197	0.135473416633456	0.54216378811235	0.815271699615924	0.00318817205220958	0.701272722713803	602	28036	418	354	222	152	120	74	35	26	18	16	16	8	25834	25898	26030	26100	26132	26178	2351	2360	2368	2370	2370	2378
E4_LIPOPROT	60_70	FinnGen	ACUTE_RESPIRATORY_INFECTIONS	0.506436290210837	0.313742084964609	0.256087787466317	0.790224164315981	0.00940833494561184	-0.103843366600893	0.231853253473725	0.210775144398197	0.268996977732143	0.259960949384603	0.379049371980912	0.302520984534968	0.0289404550879379	0.13661497816767	0.341091958086346	0.00236750808346268	0.980197844837793	0.731402836605712	1442	24584	1076	841	542	317	221	131	67	53	40	29	16	11	22801	23036	23335	23560	23656	23746	2082	2096	2109	2120	2133	2138
E4_LIPOPROT	60_70	FinnGen	ALCOHOLMENTAL	1.06241336099616	-0.277703109121454	0.474490966977729	-0.957475727591537	0.475980095081011	0.886143911058149	0.335065565069491	0.500988618989129	0.409376420293435	1.00046804287191	0.448120479972174	0.317029099596108	0.00152039343655532	0.579366560584604	0.246432591927561	0.338553224712694	0.288158552009587	0.00518756275995163	413	28059	285	263	180	120	87	54	16	12	14	13	13	10	25775	25797	25880	25940	25973	26006	2396	2400	2398	2399	2399	2402
E4_LIPOPROT	60_70	FinnGen	ALCOHOL_RELATED	1.02626189239826	-0.414731528849981	0.319772476662882	-1.27882385115599	0.526528281581725	0.630720117793317	0.279431451199869	0.44832389738898	0.379244755537472	1.00047172277623	0.379066513463695	0.302362720702612	0.000240021349412724	0.354928869118838	0.399126479140169	0.201171554082082	0.164828823854152	0.0369811748687466	634	27529	461	384	261	168	126	73	20	14	17	15	15	11	25325	25402	25525	25618	25660	25713	2357	2363	2360	2362	2362	2366
E4_LIPOPROT	60_70	FinnGen	ASTHMA_EXCL	0.653452667372739	0.151845503033362	0.394136954763967	0.291616406900503	0.172567866968092	0.463421771878593	0.130181332777584	0.136796903016817	0.145505970852625	0.177312991358593	0.177088908914848	0.10947951288535	5.17906788415056e-07	0.266996063298208	0.00675404874422303	0.100043643674602	0.329823121525714	2.30641413124742e-05	4969	19503	3679	2767	1802	1237	909	616	188	152	149	118	108	89	18926	19838	20803	21368	21696	21989	1679	1715	1718	1749	1759	1778
E4_LIPOPROT	60_70	FinnGen	ASTHMA_HOSPITAL_MAIN	0.245315436855758	0.546265372051953	0.29989574250072	-0.029939516884415	-0.301859549258779	0.182236439786397	0.354877756802809	0.244270018554057	0.317590015887295	0.409249112667753	0.40915733052778	0.205516709165181	0.489397492300321	0.0253309662270626	0.345023619886621	0.941681029007905	0.460660843384852	0.375227929415605	819	27123	535	466	329	261	212	154	38	39	25	20	24	24	25066	25135	25272	25340	25389	25447	2303	2302	2316	2321	2317	2317
E4_LIPOPROT	60_70	FinnGen	ASTHMA_MODE	0.591490790798501	0.315292806112925	0.0665680730802832	-0.0095728451861864	-0.0516134897922535	0.0497561290444375	0.280182657989984	0.260915133345569	0.335422650456753	0.379733651018478	0.355305275461656	0.220439262964964	0.0347645819146438	0.226889079729655	0.842684958701638	0.979887965093665	0.884501494301665	0.82142421709909	943	16587	620	519	382	298	237	168	41	36	25	21	23	21	15597	15698	15835	15919	15980	16049	1272	1277	1288	1292	1290	1292
E4_LIPOPROT	60_70	FinnGen	ASTHMA_NAS	0.649887215985752	0.286922356088086	0.476063177297321	0.551960982656725	-0.852295467538726	0.237601115595234	0.291321475473138	0.291020434235295	0.318325514895032	0.35549738876887	0.707984440787261	0.33479747103567	0.0256927265715902	0.324173232457735	0.134777962355636	0.120508143888457	0.228653894979769	0.477898806146578	744	16630	546	428	290	198	139	80	37	29	22	15	9	9	15529	15647	15785	15877	15936	15995	1262	1270	1277	1284	1290	1290
E4_LIPOPROT	60_70	FinnGen	ASTHMA_NAS_EXMORE	0.660749370140672	0.296167091774797	0.486319529470688	0.561479567603664	-0.841009181675065	0.257681743495918	0.29147304729671	0.291167737591303	0.3184692746962	0.35562491837349	0.708046704250475	0.334956761225288	0.0233944236211291	0.309072558068196	0.126747779556013	0.114369715138431	0.234917052972985	0.441716110628684	744	15876	546	428	290	198	139	80	37	29	22	15	9	9	14900	15018	15156	15248	15307	15366	1137	1145	1152	1159	1165	1165
E4_LIPOPROT	60_70	FinnGen	ASTHMA_OBESITY	0.886857981337324	0.94011715307229	0.375481003733877	0.0150508147225535	0.780476918483106	0.680720639558498	0.379471827163627	0.303042941686208	0.500966879139069	0.707760504294651	0.448093049112088	0.35439131338538	0.0194347557422488	0.00192051007425861	0.453548288365464	0.983033939328438	0.0815479604443591	0.0547548607303349	375	26156	252	221	144	83	67	33	24	18	13	12	12	8	24108	24139	24216	24277	24293	24327	2147	2153	2158	2159	2159	2163
E4_LIPOPROT	60_70	FinnGen	AUD	1.22540233062464	-0.786591198414922	0.422711178456807	-0.78942675313917	0.83267219473233	0.934923669354212	0.334964230986451	0.707804270786064	0.448213480317878	1.00045561862893	0.409221269841919	0.334093848210693	0.000253885817401232	0.266434186158457	0.345628563131623	0.430072708239538	0.0418737672617101	0.005135863750466	359	28167	243	218	155	102	71	47	17	11	13	13	13	9	25867	25892	25955	26008	26039	26063	2399	2405	2403	2403	2403	2407
E4_LIPOPROT	60_70	FinnGen	AUD_SWEDISH	0.966938399227687	-0.139149507669015	0.249394282921775	-1.20866428831196	0.222569424189288	0.738528503446717	0.303417528753127	0.409490626310968	0.409434753396271	1.00048587999927	0.448159524493979	0.289541985392422	0.00143844052765058	0.733998700869869	0.542445895856163	0.227017527381153	0.619450057242147	0.0107513467141238	575	27646	412	345	235	156	118	72	18	16	15	14	14	12	25426	25493	25603	25682	25720	25766	2365	2367	2368	2369	2369	2371
E4_LIPOPROT	60_70	FinnGen	AUTOIMMUNE	0.232835662735649	-0.0105943264442978	0.0997881939326913	0.28893406078775	-0.0971705464311029	0.258661478313272	0.211459984945366	0.182559680308138	0.1951754315046	0.198936734880447	0.215612723740094	0.121178093694056	0.270859160110368	0.953723038467497	0.609158955813985	0.146392725312918	0.652226203005711	0.0327972601211283	2561	22451	1644	1496	1113	855	712	501	97	95	102	93	81	72	21333	21481	21864	22122	22265	22476	1938	1940	1933	1942	1954	1963
E4_LIPOPROT	60_70	FinnGen	BLEEDING	0.641327115829325	0.390490246307434	0.141045909876865	0.228052745635241	0.116905952938823	0.457047570402925	0.210663961061785	0.198247388098288	0.278849504793062	0.334530108899435	0.354614929781074	0.23060710292818	0.00233212068430299	0.0488713944262976	0.612987414601995	0.495421917395673	0.741649219638552	0.0474868646299555	1483	27029	1153	869	526	323	212	122	64	49	37	30	23	19	25075	25359	25702	25905	26016	26106	2220	2235	2247	2254	2261	2265
E4_LIPOPROT	60_70	FinnGen	BRONCHITIS	0.508519133513544	0.570748071138748	0.411309799379608	0.868881685376621	0.142103119559684	0.393954643297951	0.251996781855518	0.206231729666874	0.290125600936282	0.302880848072446	0.448047071869838	0.334167665434965	0.0435955482227477	0.00564865671217905	0.15627964369257	0.00412130707955107	0.751121335539869	0.238432774943255	1155	26495	889	674	400	214	137	65	59	46	32	22	13	9	24471	24686	24960	25146	25223	25295	2231	2244	2258	2268	2277	2281
E4_LIPOPROT	60_70	FinnGen	C3_BREAST	1.02073077363295	0.171457790591514	-0.318800152101839	-0.241232375158267	-0.196681330252292	-0.399830471003246	0.282104294774704	0.335993962495086	0.50175337769017	0.578910122465624	0.501578695476525	0.379468447509624	0.000296573757982567	0.609841153623092	0.525185688750808	0.676897188267326	0.694966174147438	0.292038914309509	536	12377	361	348	237	157	131	91	24	16	14	12	10	7	11507	11520	11631	11711	11737	11777	1021	1029	1031	1033	1035	1038
E4_LIPOPROT	60_70	FinnGen	C3_BREAST_EXALLC	1.04465989434512	0.200252135154869	-0.285857262491087	-0.213582296328412	-0.14768625530717	-0.361489941061303	0.283394241301298	0.336799802052903	0.502297604943634	0.579374351177504	0.502086202416037	0.38001950116061	0.000227589503559224	0.552128800569756	0.5692886897255	0.712393843462037	0.768646939662726	0.341482302496965	536	9831	361	348	237	157	131	91	24	16	14	12	10	7	9219	9232	9343	9423	9449	9489	763	771	773	775	777	780
E4_LIPOPROT	60_70	FinnGen	C3_CANCER	0.971496094190753	0.330486232450418	-0.448914991135326	0.413615882499768	0.0164667074096362	0.224551206018471	0.118579928299377	0.137168748201469	0.25190461546558	0.206429033015179	0.244373638147241	0.160225718968405	2.55317239366708e-16	0.0159813760545357	0.0747356598910035	0.0451053066984076	0.946276546574842	0.161074192390937	3623	22139	2887	2167	1244	727	499	285	163	104	74	71	54	40	20831	21551	22474	22991	23219	23433	1881	1940	1970	1973	1990	2004
E4_LIPOPROT	60_70	FinnGen	C3_CANCER_EXALLC	0.991996553868011	0.35047797276395	-0.428736802886941	0.43408392245265	0.0380327583075721	0.238464740399134	0.118787815013371	0.137334555157005	0.251995646427538	0.206538840488777	0.24446309847592	0.160324979700661	6.76897820914828e-17	0.0107106097931862	0.0888742980747365	0.0355790367535131	0.876366704323625	0.136913534211453	3623	21454	2887	2167	1244	727	499	285	163	104	74	71	54	40	20224	20944	21867	22384	22612	22826	1803	1862	1892	1895	1912	1926
E4_LIPOPROT	60_70	FinnGen	C3_CANCER_WIDE	1.06948785791702	0.23444738946983	-0.353390529040148	0.415882252686664	0.0329475674035087	0.22493382308467	0.111689328661116	0.142203800267117	0.237786018423703	0.202434941420428	0.237651163048822	0.156509799184034	1.01306879738669e-21	0.0992148989027837	0.137234069333118	0.0399370365292902	0.889735929421624	0.150664912450109	3901	21605	3122	2244	1295	773	535	308	170	101	77	73	56	42	20381	21259	22208	22730	22968	23195	1833	1902	1926	1930	1947	1961
E4_LIPOPROT	60_70	FinnGen	C3_CANCER_WIDE_EXALLC	1.06944463175767	0.234412106659357	-0.353423751555897	0.415849757322012	0.0329274630042981	0.224928802382204	0.111689498690271	0.142203849259536	0.237786037478601	0.202434960647765	0.237651143069043	0.1565097714526	1.01701376823181e-21	0.0992658838588043	0.137197158213606	0.0399525816047556	0.889802773087457	0.150673952957948	3901	21604	3122	2244	1295	773	535	308	170	101	77	73	56	42	20380	21258	22207	22729	22967	23194	1833	1902	1926	1930	1947	1961
E4_LIPOPROT	60_70	FinnGen	C3_MALE_GENITAL	1.13963192035638	0.234509597094274	0.0510514149394373	0.230208374360931	0.347467591234651	1.29973949322896	0.227427357044958	0.291412754166356	0.410226645839168	0.50166010557036	0.501476062082981	0.303351876358257	5.4156039665559e-07	0.42097350042579	0.900961478608568	0.646310914832432	0.488378782763844	1.83073563841414e-05	698	13840	573	484	281	149	79	34	41	25	19	16	14	11	12737	12826	13029	13161	13231	13276	1187	1203	1209	1212	1214	1217
E4_LIPOPROT	60_70	FinnGen	C3_MALE_GENITAL_EXALLC	1.11790705357792	0.21828528776213	0.0282735122869603	0.213799895446269	0.325077847483024	1.27983009854513	0.228801457450524	0.292422252614507	0.410962244613706	0.50227074962952	0.502050935990696	0.304211104561769	1.02943714976563e-06	0.455381794493144	0.945150154835913	0.670350783931731	0.517308566645026	2.58730536692787e-05	698	10009	573	484	281	149	79	34	41	25	19	16	14	11	9271	9360	9563	9695	9765	9810	822	838	844	847	849	852
E4_LIPOPROT	60_70	FinnGen	C3_PROSTATE	1.14463703218206	0.247059416868231	0.0644557771957355	0.247719068315034	0.396186151869884	1.35020211481964	0.22743428704253	0.291410014735252	0.410230415891192	0.501680700601947	0.501486979445303	0.318059954885118	4.83303546098873e-07	0.396545528069251	0.875149556651045	0.621462725069754	0.429514448178036	2.18478186064832e-05	690	13863	569	479	278	147	76	32	41	24	18	15	13	10	12756	12846	13047	13178	13249	13293	1187	1204	1210	1213	1215	1218
E4_LIPOPROT	60_70	FinnGen	C3_PROSTATE_EXALLC	1.12437110290405	0.23123137244864	0.0415787105623974	0.234199025112169	0.373119470949255	1.32922328240974	0.2288127610828	0.292429209816231	0.410973860500395	0.50229422315288	0.502072919958714	0.318905183180942	8.92662205522496e-07	0.429103914237842	0.919414574052947	0.641030374617381	0.457386071588826	3.0717204950131e-05	690	10005	569	479	278	147	76	32	41	24	18	15	13	10	9265	9355	9556	9687	9758	9802	820	837	843	846	848	851
E4_LIPOPROT	60_70	FinnGen	C3_SKIN	0.150469172054721	0.241625241710044	-1.37594442498423	0.103638707255718	-0.412894075215104	0.408537441274776	0.317607744648346	0.251521036241458	0.707649780165769	0.409168047083753	0.500686894693901	0.243535266000795	0.635672573013925	0.336725063296769	0.0518489038933726	0.800043117248797	0.409567345764121	0.0934391075357959	903	27734	707	605	363	219	163	83	33	29	22	24	20	17	25574	25676	25918	26062	26118	26198	2323	2327	2334	2332	2336	2339
E4_LIPOPROT	60_70	FinnGen	C3_SKIN_EXALLC	0.176423630014853	0.261797326941871	-1.35237529583928	0.128787290111636	-0.389965051007303	0.428674463676453	0.318181821788788	0.25217809402219	0.707881983897507	0.409568372283772	0.50099347154188	0.244019932266539	0.579254317081618	0.299202739370915	0.0560749058306064	0.753182038576676	0.436342964019909	0.0789657087671767	903	19808	707	605	363	219	163	83	33	29	22	24	20	17	18374	18476	18718	18862	18918	18998	1597	1601	1608	1606	1610	1613
E4_LIPOPROT	60_70	FinnGen	CARDIAC_ARRHYTM	1.50874488214871	0.734881757278175	0.501532458727051	0.373696897250466	0.850654556424563	0.466799648537561	0.128184003570668	0.152607548152637	0.20901112105989	0.271011359513899	0.213023218177983	0.192679895371274	5.56258659573304e-32	1.4683123789043e-06	0.0164152757435603	0.16792634641585	6.5174317962652e-05	0.0154069489966704	2647	16049	2065	1622	1014	621	422	228	159	97	69	57	49	28	15549	15992	16600	16993	17192	17386	923	985	1013	1025	1033	1054
E4_LIPOPROT	60_70	FinnGen	CD2_BENIGN	0.413261382831775	0.180939394705924	-0.174766238972729	-0.0177976556860889	-0.000120209723440356	0.128975921244735	0.183164032956012	0.167769458018195	0.238033044146454	0.252289187417655	0.231790593909726	0.139410669652955	0.0240558216904466	0.280810590751334	0.462820765801798	0.943760153198714	0.9995862063405	0.354887364594286	2869	20999	1990	1650	1070	760	588	458	99	84	64	57	60	54	20010	20350	20930	21240	21412	21542	1769	1784	1804	1811	1808	1814
E4_LIPOPROT	60_70	FinnGen	CD2_BENIGN_COLON	0.174188408162494	0.420604961925553	0.106599457059723	0.00465806107735662	0.601435043576785	0.965811631981517	0.334656506002981	0.251522136540623	0.378978563271998	0.500758720988715	0.378924295886594	0.28968077555922	0.602715759227744	0.0944773315303137	0.778494906751744	0.992578179342714	0.112463530046293	0.000855897384767262	847	28009	676	515	291	169	107	57	37	34	25	20	17	12	25821	25982	26206	26328	26390	26440	2322	2325	2334	2339	2342	2347
E4_LIPOPROT	60_70	FinnGen	CD2_BENIGN_COLON_EXALLC	0.187203333876056	0.431142393091377	0.114560331109405	0.0137882152313954	0.612705256822875	0.965848219804388	0.335287512800781	0.252293040203741	0.379505025066821	0.501161710415285	0.379429920872769	0.290219779309548	0.576614467400429	0.0874703434730606	0.762752875146504	0.978050964217305	0.106352973742006	0.00087475334762293	847	18737	676	515	291	169	107	57	37	34	25	20	17	12	17398	17559	17783	17905	17967	18017	1473	1476	1485	1490	1493	1498
E4_LIPOPROT	60_70	FinnGen	CD2_BENIGN_COLORECANI	0.396686523125997	0.529249783587232	0.187415323274257	-0.0353704880119183	0.383815377222207	1.03232522374555	0.268985425077816	0.210390305559624	0.317452147688224	0.448077689063054	0.37894090681841	0.259315630368736	0.140279500713597	0.0118842891429043	0.554940298682608	0.937081704660416	0.311125410060829	6.86374199014029e-05	1070	27678	849	662	392	227	140	69	52	45	27	20	19	15	25566	25753	26023	26188	26275	26346	2281	2288	2306	2313	2314	2318
E4_LIPOPROT	60_70	FinnGen	CD2_BENIGN_COLORECANI_EXALLC	0.39628858206482	0.529985971810775	0.186449918841765	-0.0361050250573692	0.385084290212612	1.02808303881163	0.269759732421406	0.211296540304541	0.318068724991965	0.448517409333193	0.379436178039142	0.259883023323222	0.141821191391608	0.0121328475520705	0.557745278613655	0.935840706947576	0.310160392087258	7.62325867343024e-05	1070	18576	849	662	392	227	140	69	52	45	27	20	19	15	17282	17469	17739	17904	17991	18062	1463	1470	1488	1495	1496	1500
E4_LIPOPROT	60_70	FinnGen	CD2_BENIGN_EXALLC	0.435213570425268	0.202884832738865	-0.151270236767303	0.010558897926053	0.0292606798441676	0.164294720751764	0.184468033689581	0.169116634433084	0.238987772294499	0.253212432141308	0.232730144014825	0.140764837431989	0.0183099452683922	0.230265966609503	0.526758298643102	0.966738044417234	0.899947290351376	0.243146813551647	2869	14660	1990	1650	1070	760	588	458	99	84	64	57	60	54	14243	14583	15163	15473	15645	15775	1197	1212	1232	1239	1236	1242
E4_LIPOPROT	60_70	FinnGen	CD2_BENIGN_LEIOMYOMA_UTERI	-0.837816717750137	0.118944937691746	-1.09743276013186	-14.0335819842071	-0.0233921930338825	-0.57969591671954	1.00140093815059	0.502473292144917	1.00125695410282	630.303730250194	0.449644092327375	0.269589134480367	0.40279235094613	0.812874851953317	0.273054675691426	0.982236733154736	0.958509731728862	0.0315319613165705	458	11215	206	192	143	132	140	183	6	8	6	8	14	14	10559	10573	10622	10633	10625	10582	902	900	902	900	894	894
E4_LIPOPROT	60_70	FinnGen	CD2_BENIGN_LEIOMYOMA_UTERI_EXALLC	-0.764910617654775	0.197344034085607	-1.02357734587145	-14.0425563775033	0.0522760464464925	-0.524300010500891	1.0020915996554	0.503733337176735	1.00191390247471	658.608960106528	0.450941238392341	0.270906337498098	0.445276112854898	0.695233408165495	0.306959812197363	0.982989162410546	0.907710781066675	0.0529467131283414	458	7736	206	192	143	132	140	183	6	8	6	8	14	14	7395	7409	7458	7469	7461	7418	587	585	587	585	579	579
E4_LIPOPROT	60_70	FinnGen	CD2_BENIGN_SIGMOID_COLON	0.595559399513683	-1.09850156685896	0.0382541645967118	-11.4978252260408	0.307802855315213	1.50052461281009	0.500960807745844	1.00037752088091	0.707650665407246	284.041382383549	0.707614536353107	0.408961555139435	0.234504871233101	0.272166494376499	0.956888971405382	0.967710928616483	0.663572139536311	0.000243397083271448	247	28928	201	153	84	53	36	15	8	7	8	6	7	6	26541	26589	26658	26689	26706	26727	2425	2426	2425	2427	2426	2427
E4_LIPOPROT	60_70	FinnGen	CD2_BENIGN_SIGMOID_COLON_EXALLC	0.600737069643754	-1.09932643385511	0.036443225472646	-12.4955280829387	0.30860160865263	1.50834141365892	0.50141985825467	1.00057324985014	0.70794020297895	468.232768191861	0.70789602482737	0.409357238761346	0.230889005946669	0.271900423388888	0.95894476746115	0.978709722285747	0.662878811618701	0.000229009954671881	247	19107	201	153	84	53	36	15	8	7	8	6	7	6	17648	17696	17765	17796	17813	17834	1497	1498	1497	1499	1498	1499
E4_LIPOPROT	60_70	FinnGen	CD2_BENIGN_SKIN	0.825551427187213	0.177279411245683	-1.40361896343734	0.474246486057709	0.14292823764931	-0.0349927566208467	0.334691464863149	0.37900535381153	1.00039784354422	0.448159905843208	0.500737573104059	0.408824735700053	0.0136400974053426	0.639964027704023	0.160598719752832	0.289960534913892	0.775310577269712	0.931789533456066	478	28391	337	281	180	132	101	70	20	12	10	9	9	6	26124	26180	26281	26329	26360	26391	2388	2396	2398	2399	2399	2402
E4_LIPOPROT	60_70	FinnGen	CD2_BENIGN_SKIN_EXALLC	0.841314829006629	0.191492284261729	-1.38496852988076	0.487790050483801	0.155402783407261	-0.0208599237668905	0.335343638215197	0.379528769028306	1.00060108373039	0.44862943933777	0.50110732959295	0.40916122880999	0.0121137236260597	0.613873003363136	0.166316647822974	0.276908915385002	0.756470647069103	0.959339735277362	478	18852	337	281	180	132	101	70	20	12	10	9	9	6	17488	17544	17645	17693	17724	17755	1485	1493	1495	1496	1496	1499
E4_LIPOPROT	60_70	FinnGen	CD2_NEOPLASM	0.888353375077143	0.431100122574224	-0.0746004467596963	0.318070513324011	0.191147963548061	0.335640759023339	0.116871766900512	0.120875952919992	0.183608611420441	0.17829446158524	0.178094255267571	0.111798038849565	2.93635987698175e-14	0.000361826059019356	0.684521113292422	0.0744298683219931	0.283138047902377	0.00268030606303771	5368	15730	3972	3055	1896	1282	963	682	212	159	127	110	103	88	15565	16482	17641	18255	18574	18855	1349	1402	1434	1451	1458	1473
E4_LIPOPROT	60_70	FinnGen	CHOLELITH_BROAD	0.203593938813835	0.247179927368303	-0.307054815524646	-0.500459199747989	0.189761480082905	0.541872489835739	0.290358670696596	0.231311946924389	0.35483047637802	0.448249822129404	0.278767400223874	0.147773484034039	0.48319016073129	0.285249985808681	0.386843216229444	0.264219362272652	0.496051095664976	0.000245496402158035	1225	25497	828	698	475	330	272	186	43	40	39	50	54	47	23722	23852	24075	24220	24278	24364	2129	2132	2133	2122	2118	2125
E4_LIPOPROT	60_70	FinnGen	COPD_ASTHMA_INFECTIONS	0.636623557050941	0.286877298005241	0.4109382124717	0.562361175662291	-0.0191910880991735	0.211618815970033	0.165659276982389	0.165196009391482	0.191555241939107	0.220403730005073	0.290156632016199	0.201456848216748	0.000121554555219772	0.0824600362924391	0.0319310576705	0.0107258845792474	0.947266012692924	0.293514758374931	2720	23112	2135	1511	950	572	397	231	119	87	72	49	33	25	21611	22235	22796	23174	23349	23515	1967	1999	2014	2037	2053	2061
E4_LIPOPROT	60_70	FinnGen	COPD_ASTHMA_PNEUMONIA_SEPSIS	0.624094574018212	0.387967865207309	0.475803133411974	0.116114967998046	-0.3772225741556	0.546673843928282	0.202887798059453	0.195021885390431	0.237878279733012	0.354936804638648	0.448197252793948	0.236919923739912	0.00209757247576939	0.0466619749856212	0.0454791263626448	0.743559992479292	0.399987195784339	0.0210314000615045	1833	22849	1507	990	584	339	236	128	74	51	40	25	20	18	21182	21699	22105	22350	22453	22561	1919	1942	1953	1968	1973	1975
E4_LIPOPROT	60_70	FinnGen	COPD_EARLY	1.33881476152251	-0.309432102961663	-0.292490391801759	0.388769679479573	-0.347284744178197	0.370564203973854	0.306189114236305	0.501649892113951	0.501175839844352	0.379274510685377	0.57806836737186	0.378772995373305	1.22826561233224e-05	0.537347650990508	0.559483858734921	0.305346634286461	0.547994788681302	0.327912155833325	412	26938	281	266	236	205	121	56	21	13	17	14	9	7	24829	24844	24874	24905	24989	25054	2219	2227	2223	2226	2231	2233
E4_LIPOPROT	60_70	FinnGen	COPD_EARLYANDLATER	0.545373248543014	-0.042499777622131	-0.676409445029165	0.438301412705738	-0.302796846001602	0.411127984155191	0.260125233295998	0.290241806866172	0.500915923594385	0.379180162508891	0.578017686930974	0.378700012234051	0.0360308097841404	0.883582843906732	0.176905259542751	0.247714442934485	0.600380129056325	0.277642850269439	958	28007	815	605	360	205	121	56	33	21	17	14	9	7	25780	25990	26235	26390	26474	26539	2337	2349	2353	2356	2361	2363
E4_LIPOPROT	60_70	FinnGen	COPD_EARLY_EXMORE	1.31225135051598	-0.318545414165851	-0.294021623966549	0.394999626319129	-0.327262843205906	0.396408390074853	0.309368393755169	0.502826561653116	0.502083506057559	0.380372873775907	0.578684465141562	0.379604979950705	2.21822109353199e-05	0.526400965433931	0.558142309713082	0.299058870060308	0.571714009242436	0.296362562828379	412	16210	281	266	236	205	121	56	21	13	17	14	9	7	15152	15167	15197	15228	15312	15377	1168	1176	1172	1175	1180	1182
E4_LIPOPROT	60_70	FinnGen	COPD_EXCL	0.676978930307234	0.160021515504042	0.383267485652535	0.33414380728084	0.233425715485958	0.453221544351552	0.131200160986144	0.13914645996544	0.149860264039134	0.177341713288852	0.174573886323827	0.110619904975217	2.47089632292635e-07	0.250134735243058	0.0105427840414178	0.0595405572204047	0.181184440804254	4.18346258543246e-05	4827	19475	3570	2667	1726	1190	882	602	185	149	144	116	107	87	18876	19779	20720	21256	21564	21844	1671	1707	1712	1740	1749	1769
E4_LIPOPROT	60_70	FinnGen	COPD_HOSPITAL	0.545373248543014	-0.042499777622131	-0.676409445029165	0.438301412705738	-0.302796846001602	0.411127984155191	0.260125233295998	0.290241806866172	0.500915923594385	0.379180162508891	0.578017686930974	0.378700012234051	0.0360308097841404	0.883582843906732	0.176905259542751	0.247714442934485	0.600380129056325	0.277642850269439	958	28007	815	605	360	205	121	56	33	21	17	14	9	7	25780	25990	26235	26390	26474	26539	2337	2349	2353	2356	2361	2363
E4_LIPOPROT	60_70	FinnGen	COPD_HOSPITAL_MAIN	0.623363434274701	-0.122244736390512	-0.442184681466758	0.385674070722895	-0.363261861997445	0.618313845412439	0.279194370265048	0.334729681804063	0.500951989985428	0.448325392728738	0.707681759177132	0.378707916352526	0.0255672776574421	0.714958870238814	0.377404466864108	0.389648603244519	0.60773277213427	0.102533535206007	760	28364	643	485	290	154	83	48	29	18	15	12	8	7	26082	26240	26435	26571	26642	26677	2370	2381	2384	2387	2391	2392
E4_LIPOPROT	60_70	FinnGen	COPD_MODE	0.530161883903658	-0.198242289972107	-0.824365852172435	0.436866191972225	-0.491355526549058	0.519334686022389	0.280539056374694	0.335769244916072	0.578784981579994	0.410317785541971	0.708106710866765	0.409454993448099	0.0587851069478333	0.554914270695698	0.15435844622256	0.287010777079993	0.487744675711432	0.204670857224864	873	17264	748	559	332	187	106	49	26	16	13	11	7	6	16093	16282	16509	16654	16735	16792	1270	1280	1283	1285	1289	1290
E4_LIPOPROT	60_70	FinnGen	COPD_MULTIMORB	0.633287608627517	-0.37131250102526	0.146046172479278	0.263909716487766	0.348891718981132	0.767351575220334	0.303474756720573	0.379377153553987	0.334903014449213	0.379385504493332	0.35490698449682	0.230891419053665	0.0369072642003395	0.327707282603194	0.662775078410938	0.486664242360098	0.325582265290001	0.000889175887622955	692	27529	531	447	349	231	152	69	30	29	27	24	24	19	25400	25484	25582	25700	25779	25862	2260	2261	2263	2266	2266	2271
E4_LIPOPROT	60_70	FinnGen	COX_ARTHROSIS	0.949486339398897	0.0490757162648657	0.416227109715327	-0.286025787522982	-0.172706047692708	0.785673123787869	0.207291155140842	0.269349638205435	0.290588100994188	0.501130090648233	0.448329436891608	0.214899229749209	4.63981159146513e-06	0.855425154795954	0.152040487787265	0.568161289676201	0.700073465027319	0.000256174196804364	1111	20644	850	706	393	246	180	97	53	32	26	24	24	22	19253	19397	19710	19857	19923	20006	1599	1620	1626	1628	1628	1630
E4_LIPOPROT	60_70	FinnGen	C_STROKE	1.78337294351017	0.546132087423186	0.454643752716086	1.03465155512698	0.713588328375199	0.784917598947817	0.133435871907035	0.19300981247683	0.24567161226536	0.226912637440726	0.26084198627181	0.182792742430763	9.68104801157949e-41	0.00466126308333054	0.0642248535632126	5.12288967596039e-06	0.00622456390705764	1.75458407647195e-05	1675	20476	1269	969	635	393	273	160	121	73	61	50	35	31	19612	19912	20246	20488	20608	20721	1149	1197	1209	1220	1235	1239
E4_LIPOPROT	60_70	FinnGen	D3_ANAEMIA	1.10491635719652	1.35184307561677	1.11348316313872	1.29270442344933	-0.485490359807193	1.17553453735411	0.30465624379112	0.242610999831279	0.346398845341215	0.389511381341551	1.00428362858978	0.325322546059695	0.00028699515824879	2.51744517434812e-08	0.00130692841362007	0.00090410098857705	0.628797855550661	0.000302157586886897	890	4599	732	508	277	162	90	48	45	37	19	14	8	10	4472	4696	4927	5042	5114	5156	240	248	266	271	277	275
E4_LIPOPROT	60_70	FinnGen	D3_BLOOD_IMMUN	0.557228517952318	0.607808378797638	0.455622209039869	0.593002770628527	-0.956568803155102	0.335289304887816	0.231423966770921	0.194609816674494	0.268771323819711	0.317502528997781	0.70765061434791	0.278403236639783	0.0160478514528018	0.00178886769685438	0.0900367383882592	0.0618024503419895	0.176454361119434	0.228462146149797	1306	26626	1035	742	438	253	155	90	65	51	28	19	11	13	24642	24935	25239	25424	25522	25587	2190	2204	2227	2236	2244	2242
E4_LIPOPROT	60_70	FinnGen	D3_NUTRIANAEMIA	-0.846298023751328	0.848867301528837	0.0823248117442052	0.949641558473777	-13.0245524080337	0.580961892029124	0.707696615690446	0.259683594863275	0.500776324579912	0.409169370661994	455.427721933261	0.354355478201906	0.231755637216228	0.0010798467559731	0.869420690097183	0.0202921932566943	0.97718480369064	0.101111469447924	508	28325	402	294	168	97	61	40	24	25	12	11	6	8	26033	26141	26267	26338	26374	26395	2374	2373	2386	2387	2392	2390
E4_LIPOPROT	60_70	FinnGen	DIABETES_FG	0.635788499624106	0.496544594688423	0.231014811396894	0.632113665519394	0.773783417604359	0.881704453235076	0.158228869616696	0.130185719335675	0.167551715297326	0.159439633021598	0.142040373946953	0.105367586991288	5.86550187739143e-05	0.000136666336636842	0.16796653893399	7.35204823814156e-05	5.10453740566218e-08	5.86587551833832e-17	3246	23754	2214	2057	1503	1054	765	440	173	164	156	152	133	96	22783	22940	23494	23943	24232	24557	1830	1839	1847	1851	1870	1907
E4_LIPOPROT	60_70	FinnGen	DM1_RETINOPATHY	-0.941969662036195	0.242839306061604	-0.26040049286694	0.482930157409639	0.304732873722656	1.20431260458612	0.71084774056708	0.323127289471887	0.504193477279984	0.413505177594393	0.451356657939418	0.306388508919198	0.185126173491517	0.452334769204759	0.605526619182709	0.242849581702644	0.49958127733821	8.47089165161252e-05	502	4219	371	307	192	133	89	39	23	23	16	15	11	11	3891	3955	4070	4129	4173	4223	436	436	443	444	448	448
E4_LIPOPROT	60_70	FinnGen	DM2_RETINOPATHY	-0.0644100580791422	0.225454961777419	0.454406754028304	0.63174426538005	0.915456878180087	1.02303788794463	0.359916200866165	0.257598972916369	0.283994745501094	0.307748613236414	0.273590976185394	0.263193643864145	0.857970299455846	0.381455926354285	0.10958674075689	0.0400926368061073	0.000819631933508536	0.000101484094054308	819	4452	624	488	300	200	131	52	52	50	40	34	26	15	4113	4249	4437	4537	4606	4685	482	484	494	500	508	519
E4_LIPOPROT	60_70	FinnGen	DM_COMORB_EXMORE	1.81195543104136	0.37081106852069	0.581475463618818	0.752970948186592	0.64884352724362	0.942754366069432	0.0884269431193669	0.135811908503513	0.145362706849719	0.157377313561561	0.160671012288169	0.0993478915612408	2.59082078556805e-93	0.00632713227658933	6.32971356728919e-05	1.71417881841184e-06	5.38317174102008e-05	2.32312145852842e-21	4489	19326	3290	2620	1792	1185	811	470	302	176	171	154	133	115	18985	19655	20483	21090	21464	21805	1238	1364	1369	1386	1407	1425
E4_LIPOPROT	60_70	FinnGen	DM_RETINOPATHY	0.268664053394177	0.78165133788303	1.05269078809569	1.37215799954141	1.46705525127507	1.56752380426478	0.448310793329566	0.278891726767646	0.302908407597404	0.302927959262949	0.302872673884749	0.268361730646965	0.54898564541217	0.00506759420093723	0.000510325051238995	5.90811362340081e-06	1.27377897399734e-06	5.18617883632079e-09	451	27581	329	260	158	110	69	33	41	43	36	29	21	14	25578	25647	25749	25797	25838	25874	2084	2082	2089	2096	2104	2111
E4_LIPOPROT	60_70	FinnGen	DM_RETINOPATHY_EXMORE	0.042643569306376	0.53912707690698	0.812629840745418	1.13407222361084	1.21123704411187	1.34023128147627	0.452242346625182	0.2843086748109	0.307834948199532	0.307870568824304	0.307416291831948	0.272132380062419	0.924875915509392	0.0579238554983003	0.00829492858323645	0.000229962433174511	8.14629895349094e-05	8.43931612411881e-07	451	4357	329	260	158	110	69	33	41	43	36	29	21	14	3969	4038	4140	4188	4229	4265	469	467	474	481	489	496
E4_LIPOPROT	60_70	FinnGen	E4_DIABETES	0.671361720768851	0.52823995062302	0.190389221011447	0.595642135792779	0.724425483024209	0.881697513417534	0.156499546504326	0.129255256785976	0.172119171118408	0.163333285440823	0.146137072346071	0.10591608492728	1.78782821969001e-05	4.37370144735826e-05	0.268662606226837	0.000265537117616476	7.15294727283768e-07	8.46917450933071e-17	3223	23745	2200	2040	1491	1049	761	438	173	161	152	147	130	95	22776	22936	23485	23927	24215	24538	1819	1831	1840	1845	1862	1897
E4_LIPOPROT	60_70	FinnGen	E4_DM1	-0.347732620686169	0.714779031936762	1.05124375509975	1.32824639465182	0.629568800163552	1.24632530907662	1.00070884457807	0.44852084383222	0.448498109913788	0.448596745811749	0.578301770014231	0.31750775233184	0.728226003899543	0.11101755219234	0.0190822564681341	0.00306749753309707	0.276307817601041	8.6607968975773e-05	220	22828	142	119	86	63	51	36	14	15	12	10	8	10	21335	21358	21391	21414	21426	21441	1557	1556	1559	1561	1563	1561
E4_LIPOPROT	60_70	FinnGen	E4_DM2	0.696281518885839	0.523291564900136	0.325629110249756	0.644274538283661	0.747206371180041	0.844266832917002	0.15315721292053	0.128326609875781	0.159517444056486	0.157625461588414	0.142036985296378	0.105367943810336	5.46261870554114e-06	4.54618446051174e-05	0.0412171863837387	4.36279612575765e-05	1.43549769167835e-07	1.12346202267398e-15	3309	23750	2240	2078	1527	1075	791	465	181	170	163	154	133	96	22809	22971	23522	23974	24258	24584	1829	1840	1847	1856	1877	1914
E4_LIPOPROT	60_70	FinnGen	E4_DM2_STRICT	0.676439371550752	0.563346601237836	0.26498978510235	0.574554680470997	0.754359197129057	0.852844830548617	0.158250775928998	0.129251540692453	0.169791859481935	0.169738535836506	0.1475712239459	0.111606932624328	1.91586102085737e-05	1.30939514317701e-05	0.118600626868421	0.000711939354059101	3.19050738515642e-07	2.14698729347905e-14	3109	23825	2130	1970	1432	990	725	418	172	160	146	138	122	85	22826	22986	23524	23966	24231	24538	1806	1818	1832	1840	1856	1893
E4_LIPOPROT	60_70	FinnGen	E4_ENDOGLAND	0.654926544733181	0.350153375903813	0.300029281667626	0.719103415686408	-0.772125617225031	0.527273155761191	0.409429759316941	0.409314454516636	0.500875432294714	0.500878003708491	1.00043535466122	0.409183768863886	0.109685883656428	0.392294873019085	0.549166363923322	0.151091780039124	0.440239043490637	0.197538074976712	357	28540	271	212	130	77	58	34	18	13	12	10	6	6	26243	26302	26384	26437	26456	26480	2365	2370	2371	2373	2377	2377
E4_LIPOPROT	60_70	FinnGen	E4_HYTHYNAS	0.292175081110522	0.243022646907258	0.289243468989253	0.360667789949272	-0.0316854541414244	0.350703159852254	0.27966353715651	0.211216325820697	0.226081153610574	0.244981036293837	0.26032888863124	0.147505595684906	0.296144148592466	0.249902401497915	0.200763642720765	0.14095948523154	0.903126183052431	0.017427685688511	1380	25034	815	815	661	503	434	306	66	66	68	65	56	48	23467	23467	23621	23779	23848	23976	2066	2066	2064	2067	2076	2084
E4_LIPOPROT	60_70	FinnGen	E4_HYTHY_AI_STRICT	0.210431571592402	-0.0073533459456463	0.0869986316557317	0.369552281853523	0.106412880850922	0.35283766511214	0.31869947460532	0.260814340975875	0.269766199106411	0.260986813931607	0.260760449664043	0.157798710643277	0.509072788201732	0.977507586488734	0.747076654470594	0.156781166076718	0.683209997416656	0.0253518757196771	1223	21485	726	724	596	464	402	281	48	50	58	59	51	42	20204	20206	20334	20466	20528	20649	1730	1728	1720	1719	1727	1736
E4_LIPOPROT	60_70	FinnGen	E4_NONTOXIC_THYROID	-0.672216120274272	-0.0982087048701771	0.509350002663411	0.681096599163506	-0.266490684124663	-0.268361291703763	1.00050755013983	0.578209665831697	0.500921404176329	0.501171983773354	0.707857393938255	0.409326347226546	0.501663207068306	0.865128385236219	0.309236121007382	0.174144139768795	0.706563722517078	0.512070616177632	274	28512	162	142	101	86	69	60	8	11	12	9	7	6	26230	26250	26291	26306	26323	26332	2386	2383	2382	2385	2387	2388
E4_LIPOPROT	60_70	FinnGen	E4_NUTRIDEF	1.63914022296386	0.800092559432828	0.484200117556584	1.11543321744683	0.26134749578276	0.531346451650063	0.195288069437617	0.251808861456601	0.354732444210748	0.317588977753057	0.448110746658061	0.334283180967955	4.72089186141271e-17	0.00148611933222288	0.172261616949709	0.000444428117283405	0.559744689238884	0.111945303140693	711	28048	478	374	238	151	119	72	54	33	24	21	13	9	25891	25995	26131	26218	26250	26297	2336	2357	2366	2369	2377	2381
E4_LIPOPROT	60_70	FinnGen	E4_OBESITY	1.69932304096761	0.683947159283706	0.575017912625393	1.11177496620303	0.36378926672446	0.479644663195681	0.198999622644572	0.279005958907843	0.354729428938169	0.334658352886351	0.448131821672531	0.334187342005885	1.35004703997283e-17	0.0142313126486941	0.105016726794486	0.000893364948761298	0.416911711806693	0.15121392625051	654	28027	434	345	219	136	109	67	50	29	22	20	12	9	25874	25963	26089	26172	26199	26241	2323	2344	2351	2353	2361	2364
E4_LIPOPROT	60_70	FinnGen	E4_OBESITYCAL	1.67324897388391	0.83671451739224	0.337615247022589	1.20762395093601	0.426307152091308	0.649186209706458	0.226182387683223	0.290319552507913	0.448166040597216	0.354713746669541	0.500822327248685	0.408931560857597	1.38473431592667e-13	0.00395101131581792	0.451253882681278	0.000662846158280266	0.394650292464739	0.112395375697006	504	27993	341	273	175	108	83	49	38	22	15	15	9	6	25802	25870	25968	26035	26060	26094	2316	2332	2339	2339	2345	2348
E4_LIPOPROT	60_70	FinnGen	E4_OBESITY_HYPER	1.69965555807117	0.684258034366976	0.570851770888251	1.10441420152562	0.352859311498584	0.463562102383864	0.198999484656855	0.279005924283246	0.354735093062632	0.334659290887341	0.448129863679214	0.334191568745285	1.33059661107688e-17	0.0141873025620676	0.107565185686529	0.000966451595083929	0.431045321939039	0.165406731161723	656	28031	434	345	220	137	110	69	50	29	22	20	12	9	25879	25968	26093	26176	26203	26244	2324	2345	2352	2354	2362	2365
E4_LIPOPROT	60_70	FinnGen	E4_PCOS_CONSORTIUM_EXCLUSIONS	0.562806739026471	-0.138650137089755	-1.54697525093681	-13.0987589953146	-0.456776914410494	-0.274081159378503	0.380137813663285	0.448967122563569	1.00076441833316	333.090014082303	0.501439351520571	0.226331496389165	0.138730947543435	0.75745826759543	0.122154418853867	0.968631288814495	0.362331452710535	0.22590604370604	659	25510	350	311	215	185	169	202	13	9	10	13	19	20	23648	23687	23783	23813	23829	23796	2158	2162	2161	2158	2152	2151
E4_LIPOPROT	60_70	FinnGen	E4_THYROID	0.287473893610507	-0.0515709589088361	0.379033266978422	0.367240646031003	0.0065078991232782	0.278969471467936	0.260605835637457	0.231826080176856	0.206780053938563	0.231947674628004	0.244799258236124	0.14610198604591	0.269984413463359	0.823959404115665	0.0667986673627571	0.113355172632477	0.978791027788364	0.0562084468972294	1605	25119	968	916	732	562	475	342	66	65	75	69	59	49	23597	23649	23833	24003	24090	24223	2093	2094	2084	2090	2100	2110
E4_LIPOPROT	60_70	FinnGen	E4_THYROID_CTRL_EXCLUSION	0.359031848247401	0.0884884761693352	0.28605753673024	0.349508521696326	-0.103159942359948	0.317972466056288	0.195833923456582	0.172418539900358	0.177333547514971	0.192142647160982	0.215832520039584	0.116409772994827	0.0667507471098039	0.607798114236094	0.106721814670304	0.0689105991391157	0.632676594029905	0.00630481033389007	2823	21568	1807	1619	1191	921	754	540	108	104	113	99	87	79	20642	20830	21258	21528	21695	21909	1834	1838	1829	1843	1855	1863
E4_LIPOPROT	60_70	FinnGen	F5_ADO	-0.135567602879765	0.405587180860463	0.385770593109473	0.724620136652799	0.513532796284669	0.396725744824107	0.501313092225804	0.303268698375824	0.335103626312279	0.303249642289877	0.290268140010027	0.184155231131727	0.786833293897057	0.18109681239671	0.249650826241086	0.0168705489581612	0.0768660199519093	0.031216597390655	776	26539	404	364	286	238	209	192	28	32	32	29	30	30	24621	24661	24739	24787	24816	24833	2262	2258	2258	2261	2260	2260
E4_LIPOPROT	60_70	FinnGen	F5_ALCOHOL	1.10038987475823	-0.709055879967435	0.521424655663504	-1.0668862968823	0.722697296242325	0.76924483686752	0.303501280532661	0.57820128858491	0.379231151203149	1.0004725640715	0.379048585102115	0.317012561529104	0.000288233847761314	0.220080830983589	0.169146305233639	0.286250831173728	0.0565712892189554	0.0152434140107122	484	27640	342	311	209	134	100	58	18	11	17	15	15	10	25406	25437	25539	25614	25648	25690	2358	2365	2359	2361	2361	2366
E4_LIPOPROT	60_70	FinnGen	F5_ALLANXIOUS	0.0492823504990472	0.699292578914372	-0.315546366248583	0.853128730588768	0.354443187947634	0.320553375224418	0.578314061549975	0.354999155376281	0.707891724975053	0.448250034369415	0.578114039212803	0.409014390867386	0.932088654214973	0.0488563739375735	0.655774138422729	0.0570088474579333	0.539808538443226	0.433203539358678	382	27253	256	214	131	88	60	51	14	15	12	10	8	6	25052	25094	25177	25220	25248	25257	2313	2312	2315	2317	2319	2321
E4_LIPOPROT	60_70	FinnGen	F5_DEPRESSIO	-0.0554430612852513	0.401683501729093	0.336468705465193	0.784460970765192	0.569875990508089	0.473327003350603	0.501391951449679	0.317964231384138	0.355333165770931	0.303267173159983	0.290275464813007	0.184155403062514	0.911950769220276	0.206482190422736	0.343684387315084	0.00969001268832613	0.0496200592482331	0.0101622632433805	730	26588	376	333	273	222	198	178	26	29	30	28	29	30	24652	24695	24755	24806	24830	24850	2264	2261	2260	2262	2261	2260
E4_LIPOPROT	60_70	FinnGen	F5_MOOD	0.0935195545657615	0.410984370094568	0.500095850987937	0.615843461545402	0.503416748218978	0.397949015116907	0.448716132217736	0.303302791660624	0.318106538634915	0.31787288288013	0.290271380101154	0.184142727671537	0.834904280737525	0.175408011358163	0.115926952147113	0.0526977968523352	0.082865421185974	0.0306883846332859	778	26597	403	362	284	241	212	194	29	32	32	28	30	30	24676	24717	24795	24838	24867	24885	2267	2264	2264	2268	2266	2266
E4_LIPOPROT	60_70	FinnGen	F5_NEUROTIC	0.0616330136786271	0.286141498065155	-0.0933320152883847	0.835664894933551	0.0563126177337064	0.236677892796856	0.448481013132711	0.334865640926808	0.501121378991298	0.334885721961022	0.448261660851794	0.27850530235241	0.890693971774758	0.392829981064463	0.852251597222655	0.012582467498976	0.900029220104856	0.395428129872993	665	27324	421	357	214	163	138	117	23	22	20	19	15	13	25218	25282	25425	25476	25501	25522	2327	2328	2330	2331	2335	2337
E4_LIPOPROT	60_70	FinnGen	F5_PSYCH	0.586442792493122	0.175071916860444	0.211710054632553	0.489720352611488	0.382636002317329	0.374889540099757	0.206921534217249	0.210906094210813	0.252166230479048	0.244682661343217	0.231432546458954	0.149410575208858	0.00459504509787494	0.406485549388074	0.401152078091791	0.0453438113233535	0.0982622877513668	0.0121031264923196	1887	23766	1243	1024	652	477	402	308	69	57	56	53	49	46	22321	22540	22912	23087	23162	23256	2020	2032	2033	2036	2040	2043
E4_LIPOPROT	60_70	FinnGen	F5_SUBSTANCE	1.10755837696953	-0.560608125353085	0.503155111935714	-1.20630454480412	0.733217941855868	0.722837125000213	0.279428077447566	0.500937916024342	0.354844245934908	1.00044500681818	0.354683423567822	0.30232544862124	7.38088193151171e-05	0.263090238845152	0.156202307589075	0.227906968890986	0.0387109655831705	0.0168060382973182	564	27689	397	352	242	153	112	68	22	13	19	17	17	11	25457	25502	25612	25701	25742	25786	2377	2386	2380	2382	2382	2388
E4_LIPOPROT	60_70	FinnGen	FALLS	0.52236359049132	0.47833665587044	0.254247577984359	0.518132144619508	0.157402911584766	0.300713531175721	0.157895693367785	0.134947399405552	0.185218750925369	0.194993082588776	0.220250362307264	0.164174346839863	0.000938700010897524	0.000393186060206734	0.16984932568113	0.00787968482339305	0.474822562097628	0.067000323611672	3273	23709	2401	1894	1186	778	569	348	156	122	90	72	54	38	22444	22951	23659	24067	24276	24497	1981	2015	2047	2065	2083	2099
E4_LIPOPROT	60_70	FinnGen	FG_CEREBVASC	2.1558224949921	1.1270551310004	0.551674039715242	1.30396956440088	0.90559356658283	0.788553332244017	0.164882769975206	0.213697194916768	0.339289847531766	0.284505896238363	0.338734013555371	0.235615962029108	4.58284262113577e-39	1.33427004535592e-07	0.103956710645995	4.57743213979286e-06	0.00750720850555078	0.000817578902860822	1274	11831	986	739	480	305	210	111	83	47	35	32	23	19	11536	11783	12042	12217	12312	12411	500	536	548	551	560	564
E4_LIPOPROT	60_70	FinnGen	FG_CVD	1.60354206707265	0.570703245728392	0.687232935733407	0.703217318083924	0.54834240910747	0.944374085278845	0.0998300120320503	0.124594863503557	0.132371837078348	0.144479343577355	0.141615232464888	0.0803733202700983	4.65634370152308e-58	4.63928401848995e-06	2.08398909219025e-07	1.13160920053678e-06	0.000107920214322243	7.07481868741956e-32	6249	13180	4208	3453	2542	1906	1487	1013	313	221	231	250	234	224	14016	14771	15682	16318	16737	17211	892	984	974	955	971	981
E4_LIPOPROT	60_70	FinnGen	FG_DISVEINLYMPH	0.321675353344328	0.413564251674407	1.11529042730105	0.244292854237253	1.0512859309805	1.0919360437104	0.505734815096045	0.384767471897635	0.30960413734192	0.50483907979473	0.308986534120207	0.188155429177556	0.524740322454061	0.282445458206615	0.000315400556508651	0.628455120287792	0.000668045900627377	6.49941786564592e-09	963	10946	642	532	377	304	234	184	25	30	34	35	38	33	10927	11037	11192	11265	11335	11385	315	310	306	305	302	307
E4_LIPOPROT	60_70	FinnGen	FG_DOAAC	2.05636999483771	0.725723142854586	1.71494184819357	1.73905504362176	1.1352262803324	1.85081208230424	0.181226166451191	0.276205527833541	0.220193495307073	0.276771891733382	0.384195437488522	0.226961322561763	7.67671215962549e-30	0.00860211408935546	6.7895177425855e-15	3.31351004049731e-10	0.00312857017252554	3.49912640207044e-16	1103	11641	880	677	403	229	129	54	79	53	52	35	24	21	11367	11570	11844	12018	12118	12193	418	444	445	462	473	476
E4_LIPOPROT	60_70	FinnGen	FG_HYPERTENSION	1.06797563409883	0.492861900773654	0.523562884109332	0.475693173090157	0.413939768497793	0.55923827224194	0.125301048244827	0.13221929398167	0.145158886240143	0.163836902886896	0.153136462902006	0.0902206222350275	1.55100272903864e-17	0.000193304557034693	0.000309965041776027	0.00369069299173585	0.00687006703696136	5.69807510264941e-10	3988	12760	2647	2114	1579	1199	953	658	216	172	167	171	158	148	12822	13355	13890	14270	14516	14811	1063	1107	1112	1108	1121	1131
E4_LIPOPROT	60_70	FinnGen	FG_OTHHEART	1.61961329143152	1.10176902983076	0.940582261206322	0.943011963711398	0.983024943713655	0.976960200044563	0.130757717171613	0.136418122619698	0.17547049167717	0.211359302333674	0.21092722835753	0.150756299616706	3.09754818800929e-35	6.6699987018715e-16	8.30634609864555e-08	8.13296703090445e-06	3.15452363246684e-06	9.14834848642024e-11	3159	13135	2481	1955	1251	784	484	253	193	136	103	84	68	48	12942	13468	14172	14639	14939	15170	678	735	768	787	803	823
E4_LIPOPROT	60_70	FinnGen	G6_CARPTU	-0.238229008871801	0.0872875895457626	0.0455519507564453	0.522806274413674	0.68333890513035	0.401381963260784	0.501480908598663	0.334929973968997	0.379433106806921	0.317931638469801	0.260082541827243	0.215079075766626	0.634750620217404	0.79438984843537	0.904441439202214	0.100093937481966	0.00860420378859023	0.0620124839029298	785	25356	460	411	305	241	218	159	25	27	34	37	33	22	23548	23597	23703	23767	23790	23849	2108	2106	2099	2096	2100	2111
E4_LIPOPROT	60_70	FinnGen	G6_EPIPAROX	1.04523279800365	0.601167368640316	0.341687425393765	0.336163157045249	0.390451173217084	0.606601557121202	0.134953454743815	0.136476249327263	0.188544707704457	0.225966161597189	0.202331791907383	0.12656948374108	9.5479944340249e-15	1.05821462839101e-05	0.0699498055092002	0.136837852546633	0.0536369650518242	1.64603512563572e-06	3172	23047	2184	1847	1182	758	561	380	155	117	93	80	77	65	21974	22311	22976	23400	23597	23778	1906	1944	1968	1981	1984	1996
E4_LIPOPROT	60_70	FinnGen	G6_EPLEPSY	0.942275963801627	-0.320189041750238	0.443064531929268	-0.161746676084024	0.365732930393106	0.917125272874376	0.448846144434517	0.708018245219434	0.578416415138422	1.00062439120338	0.707863022110472	0.409150740658608	0.0357878623461479	0.651101313542703	0.443678814333145	0.871584830988632	0.605385217173538	0.0249915094263958	304	22057	236	171	109	68	47	31	10	7	8	6	6	6	20510	20575	20637	20678	20699	20715	1605	1608	1607	1609	1609	1609
E4_LIPOPROT	60_70	FinnGen	G6_HEADACHE	0.879626158551581	0.996078926025843	0.48772006313901	-0.920294477533754	0.754042647633946	0.76523797161044	0.410016348956735	0.303619629073113	0.448801082488915	1.00069515558534	0.379638255059614	0.252171534958233	0.0319253443055023	0.00103557064391907	0.277161605886117	0.357752984377419	0.0470096165397586	0.00240860492928535	431	21984	257	218	167	122	99	84	23	21	17	16	21	16	20531	20570	20621	20666	20689	20704	1604	1606	1610	1611	1606	1611
E4_LIPOPROT	60_70	FinnGen	G6_NERPLEX	0.442386328276697	-0.24422353140679	0.40093994393863	0.694686530578501	0.462852587797771	0.485907944285508	0.252312422378	0.279053226824822	0.231476820968231	0.220385286493142	0.225549858972164	0.149449254706232	0.0795457944549792	0.381472604138891	0.0832565725999173	0.00162075385245315	0.0401592030542754	0.00114868882724399	1533	25584	948	812	593	446	367	278	56	51	61	63	52	46	23925	24061	24280	24427	24506	24595	2188	2193	2183	2181	2192	2198
E4_LIPOPROT	60_70	FinnGen	G6_NEURO	0.894960057795068	0.290825284953291	0.363134068409297	0.35113553167084	0.367088587602067	0.597944931014697	0.125420966493992	0.133905014277832	0.153221745038983	0.177661359922407	0.161681961014356	0.0987884681691655	9.63311883138159e-13	0.0298649055327817	0.0177885460039021	0.0481059118143318	0.0231811262706006	1.42366643975634e-09	4695	19214	3185	2692	1807	1255	964	662	187	148	138	129	124	111	18910	19403	20288	20840	21131	21433	1627	1666	1676	1685	1690	1703
E4_LIPOPROT	60_70	FinnGen	G6_OTHNEU	1.39361027826149	0.515752087073514	0.291182320925398	0.695178072777235	0.655352533778177	0.538787680683456	0.179271481762219	0.220086743701766	0.302832715681759	0.302858731697168	0.302761165755573	0.219374006009939	7.62007607805693e-15	0.0191086950547026	0.336286446078401	0.0217109411032213	0.0304194159835922	0.0140484029819024	1003	27755	715	575	374	238	166	112	73	51	42	35	27	21	25739	25879	26080	26216	26288	26342	2231	2253	2262	2269	2277	2283
E4_LIPOPROT	60_70	FinnGen	G6_SLEEPAPNO	0.823030958331017	0.62232456616393	0.109840544274718	0.397021363797882	0.110438297724401	0.522429123300808	0.188997400369391	0.174574843915414	0.290426712269196	0.303118114248806	0.334619566779335	0.197589987179305	1.33236471218532e-05	0.000364132452401163	0.705279054240272	0.19026656444812	0.741368708804016	0.00819311895354003	1833	25647	1262	1101	644	392	278	161	76	57	38	34	30	26	23950	24111	24568	24820	24934	25051	2192	2211	2230	2234	2238	2242
E4_LIPOPROT	60_70	FinnGen	G6_SLEEPAPNO_INCLAVO	0.905854494957413	0.665335620715437	0.235104224458801	0.557780438315606	0.219809070981772	0.525495649068009	0.17269858584484	0.165501176038922	0.269166200428269	0.279103736328456	0.317595871323231	0.197593948488188	1.56035081662429e-07	5.8166963720355e-05	0.382415810277204	0.0456657314050242	0.488872616882854	0.007826314598066	2060	25559	1447	1225	677	395	281	162	90	66	43	37	31	26	23898	24120	24668	24950	25064	25183	2184	2208	2231	2237	2243	2248
E4_LIPOPROT	60_70	FinnGen	G6_TIA	1.54650646821946	0.59657309156923	0.504999718170931	1.15394753978204	0.660186923582665	0.685176745575999	0.191342292707375	0.244222539348698	0.317505611481154	0.290059755339259	0.354599401692296	0.251022148629818	6.35002653521265e-16	0.0145760811238178	0.111717149535519	6.94069281192233e-05	0.0626337689043236	0.00634214133776674	716	27608	514	413	268	159	118	73	66	44	36	28	18	16	25538	25639	25784	25893	25934	25979	2206	2228	2236	2244	2254	2256
E4_LIPOPROT	60_70	FinnGen	G6_XTRAPYR	0.785843885573355	0.104353563190869	0.624125520446491	-0.374273652539195	0.0175776016156849	0.675472062883846	0.302920171655643	0.354615546203231	0.354624600281683	0.707652175237405	0.577959675217524	0.408855778621917	0.00948036905378328	0.768549771090104	0.0784143933896116	0.596878334490019	0.975737519826705	0.0985134535826688	541	28470	425	336	199	122	86	39	26	16	13	9	8	6	26159	26248	26385	26462	26498	26545	2401	2411	2414	2418	2419	2421
E4_LIPOPROT	60_70	FinnGen	GOUT	1.09203013141669	0.482679691912239	-0.0739951157578864	0.201332096985867	-0.379821456407649	1.23690681503737	0.334951035756212	0.409378357657602	0.707794652109484	0.707803971328398	1.00047085192628	0.378891484708229	0.00111306999941587	0.238376185890138	0.916738289807672	0.776068515374658	0.704210659038415	0.00109641564187418	362	26619	292	201	105	73	42	17	20	13	8	8	7	7	24436	24527	24623	24655	24686	24711	2233	2240	2245	2245	2246	2246
E4_LIPOPROT	60_70	FinnGen	H7_ALLERGICCONJUNCTIVITIS	-0.693738008407433	-0.672755883305118	-0.0954897982800734	0.135928361519501	0.534397813163588	0.335588879718341	1.00056386581027	0.707804660250556	0.578230134128908	0.578236142997102	0.4093327466839	0.289926698719015	0.488091780642438	0.341867184642052	0.868832600175477	0.814151193009703	0.191711081649777	0.247069933638101	276	27961	155	157	135	97	83	64	11	14	16	19	17	12	25697	25695	25717	25755	25769	25788	2374	2371	2369	2366	2368	2373
E4_LIPOPROT	60_70	FinnGen	H7_BLEPHAROCHALASIS	0.139953329410283	-0.0599699867159979	0.820253230988637	0.0853174772493043	-1.05881813329306	0.684275610063389	0.448446355123101	0.409444291497888	0.334792969812665	0.578170749827642	1.00045274525453	0.379165868147819	0.754976012886172	0.883552913272113	0.014284382552251	0.882686473706964	0.289900929951097	0.0711237177916633	472	26419	356	292	183	119	80	39	20	18	16	8	7	7	24357	24421	24530	24594	24633	24674	2158	2160	2162	2170	2171	2171
E4_LIPOPROT	60_70	FinnGen	H7_CATARACTOTHER	0.0226727946729	0.106871330585583	0.610355560839082	-0.27796262320314	0.162810016996018	0.157400690044905	0.409600273673075	0.334823735445777	0.334827348751465	0.578212729516549	0.409368236137499	0.278689310514862	0.955856868004428	0.7495848344593	0.0683190868211474	0.630710351640485	0.690843648687165	0.572217209178038	673	23603	483	375	210	160	127	93	26	31	24	19	16	13	22063	22171	22336	22386	22419	22453	1704	1699	1706	1711	1714	1717
E4_LIPOPROT	60_70	FinnGen	H7_CATARACTSENILE	0.32009246049028	0.385200563790063	0.261099051333098	0.310785392871762	0.535677853294316	0.295381594178782	0.164964589570465	0.14034916994121	0.20209262224227	0.259847778081055	0.251651136094731	0.278774331978552	0.0523346515787588	0.00605870183656243	0.196365055794666	0.231685370471452	0.0332830105097505	0.289339165345171	2661	25802	2316	1716	860	462	258	98	134	101	59	38	25	13	24064	24664	25520	25918	26122	26282	1949	1982	2024	2045	2058	2070
E4_LIPOPROT	60_70	FinnGen	H7_CHOROIDRETINA	0.460847045141551	0.277628034886928	0.588973482557805	0.359094005362156	0.624351041034821	0.847974277875997	0.220203726974982	0.201944413396252	0.219987947740539	0.302799151802415	0.26861104535015	0.224772255948028	0.0363651117045439	0.169201358498827	0.00742183994072308	0.235655935027824	0.0201057546389987	0.000161559605109985	1420	27113	1133	885	537	320	207	87	78	66	51	38	32	20	25110	25358	25706	25923	26036	26156	2212	2224	2239	2252	2258	2270
E4_LIPOPROT	60_70	FinnGen	H7_CONJUNCTIVA	-0.974621039226848	0.110762158812385	0.292145612075532	0.0756610396785972	0.184013285395618	0.362037103517495	0.707831868554511	0.317658677362774	0.334714478936633	0.448281049458387	0.379078968136012	0.237015098503188	0.168539961033055	0.727327359764425	0.38276100020491	0.865969402273439	0.627377002570679	0.12664035395184	683	27264	441	397	300	188	153	109	25	29	27	24	21	18	25162	25206	25303	25415	25450	25494	2319	2315	2317	2320	2323	2326
E4_LIPOPROT	60_70	FinnGen	H7_CONJUNCTIVITIS	-0.690949829898561	0.156108460061277	0.143513540965833	0.0605458030231342	0.358926896047695	0.455924175893128	0.707878405918389	0.354897778746712	0.409458128679415	0.501033895899499	0.379158407010747	0.24389318170543	0.329022108768568	0.660032134254244	0.725966299687831	0.903816396116718	0.343821740902634	0.061572735582488	518	27206	328	297	228	149	122	87	19	23	23	23	21	17	25066	25097	25166	25245	25272	25307	2311	2307	2307	2307	2309	2313
E4_LIPOPROT	60_70	FinnGen	H7_EYELIDDIS	0.104400108016097	0.188074246461484	0.730075312557301	0.230489389472277	-0.783490101535706	0.359601887881197	0.379335392892812	0.302989521219481	0.290235665352629	0.448243224175796	0.707699262046993	0.354589048424221	0.783148394518731	0.534778240715665	0.0118878205007358	0.607107920056792	0.268252987178023	0.310517366051037	688	26640	524	422	270	170	124	61	32	28	22	12	9	8	24590	24692	24844	24944	24990	25053	2182	2186	2192	2202	2205	2206
E4_LIPOPROT	60_70	FinnGen	H7_EYE_ADNEXA	0.259267082210741	0.126904637567621	0.266954895982038	0.285358649605784	0.40209350060982	0.362477102985642	0.134038986522572	0.119053663227276	0.13573692264999	0.159906383282234	0.145293752351128	0.113973031312591	0.0530804057089424	0.286448579188916	0.0492168804094451	0.0743366591776917	0.00564963463950087	0.00147084029488815	5968	18923	4557	3685	2290	1479	1053	613	234	200	171	143	118	83	18578	19450	20845	21656	22082	22522	1522	1556	1585	1613	1638	1673
E4_LIPOPROT	60_70	FinnGen	H7_GLAUCOMA	-0.031908703858033	-0.0105146512385467	0.0759708762069532	-1.59436895862369	-0.000638502108299491	-0.097911831483496	0.334620989684591	0.278741797205743	0.354646791611058	1.00037977870273	0.448027893148581	0.334127828443129	0.924030675664298	0.969909468984308	0.830378929299329	0.110988975004507	0.998862903828997	0.769493836150311	977	27896	773	635	347	208	139	90	33	24	14	11	11	9	25747	25885	26173	26312	26381	26430	2320	2329	2339	2342	2342	2344
E4_LIPOPROT	60_70	FinnGen	H7_LENS	0.288318795284706	0.383803276879551	0.352861155023119	0.336115740757599	0.578852295649856	0.155496983214256	0.164964939743206	0.137880523322834	0.187920304477153	0.244216459065647	0.225360912178783	0.230901886905358	0.0805059385953427	0.00537604268622594	0.0604198864555932	0.168727976937725	0.0102122984667376	0.500671769824424	2859	25870	2415	1809	916	518	309	158	141	115	71	50	35	19	24204	24810	25703	26101	26310	26461	1969	1995	2039	2060	2075	2091
E4_LIPOPROT	60_70	FinnGen	H7_LIDLACRIMALORBIT	0.18235485090175	0.233342269791612	0.586032752013599	0.121506181956956	-0.181278020659965	0.130889639543901	0.260129153855459	0.215248913049244	0.225556345294305	0.334717312347264	0.37904595144084	0.259692580744245	0.483292665523139	0.278339158339262	0.00937232645227221	0.716596409048403	0.632473603826743	0.614248986848739	1425	26851	1067	850	525	352	241	139	59	48	37	25	19	15	24924	25141	25466	25639	25750	25852	2226	2237	2248	2260	2266	2270
E4_LIPOPROT	60_70	FinnGen	H7_RETINALDISOTH	0.703609460190121	0.547257359881225	0.936470668180439	0.406371545008124	1.01193245976701	1.23832492812427	0.237563299929005	0.220041614729678	0.237374942338929	0.379005468203853	0.289937338352466	0.259287267309558	0.00305869466306374	0.0128802585160688	7.9762780080788e-05	0.283627980559452	0.000482701787327625	1.78922885785978e-06	926	26961	740	547	319	187	113	50	64	53	39	29	25	15	24901	25094	25322	25454	25528	25591	2182	2193	2207	2217	2221	2231
E4_LIPOPROT	60_70	FinnGen	H7_SCLERACORNEA	0.144355261862816	-1.33840506589368	-0.309431408725961	0.805012332496804	0.467669169343195	-0.000762042151897604	0.409410415549189	0.707673805417465	0.500795505862118	0.33452332532856	0.378882050686804	0.334079801586337	0.724393558304972	0.0585877780808882	0.536654599473266	0.016108583408596	0.217076336016782	0.998180012267929	615	28029	441	375	236	162	126	86	20	16	26	24	16	9	25802	25868	26007	26081	26117	26157	2381	2385	2375	2377	2385	2392
E4_LIPOPROT	60_70	FinnGen	H7_VITRBODYGLOBE	-0.120211003585844	-0.179978242738321	-0.511493229982462	-0.592369929183873	-0.0328372891479479	0.212364480599798	0.334835848248721	0.290172484824613	0.448191470105928	0.57811891023624	0.448178667680607	0.409148765435486	0.719584065618431	0.535096022909066	0.253770808610067	0.305528046551513	0.941592616689063	0.603733008903877	1082	27663	891	706	391	230	144	62	29	25	15	13	11	6	25468	25653	25968	26129	26215	26297	2357	2361	2371	2373	2375	2380
E4_LIPOPROT	60_70	FinnGen	H7_VITREOUS	-0.135628137560258	-0.195377096003539	-0.527890416778167	-0.61097551472366	-0.052909846214107	0.311336128995966	0.334825419419317	0.290164254867177	0.448188605883456	0.578117183106075	0.448174362142242	0.378943273412269	0.685425168603186	0.500735621240368	0.238864002546262	0.290586075373861	0.906022979366385	0.41131009477747	1098	27678	903	716	397	234	148	64	29	25	15	13	11	7	25485	25672	25991	26154	26240	26324	2359	2363	2373	2375	2377	2381
E4_LIPOPROT	60_70	FinnGen	H8_CONSENHEARINGLOSS	-0.167785672099273	0.107448163081677	-0.26898947270907	0.159863631141059	0.675829296846809	-0.108466156548908	0.303040694139528	0.215124781599402	0.317546603396073	0.302879330689984	0.225280731707376	0.259344114546899	0.579802155493714	0.617449008856942	0.396946853352625	0.597629172351882	0.00270030359100172	0.675777081937685	1521	25861	1136	927	598	403	294	189	57	52	44	40	32	15	24084	24293	24622	24817	24926	25031	2105	2110	2118	2122	2130	2147
E4_LIPOPROT	60_70	FinnGen	H8_EAR_MASTOID	0.221432317065452	0.256142617051286	0.262689221452727	0.00845481447474227	0.467734857523901	0.110868599336197	0.195060812418629	0.157187787689551	0.191369620657617	0.251816807294973	0.191178687325389	0.168563317535846	0.256293069708656	0.103200329285461	0.169851897235501	0.973215851760374	0.0144216894378077	0.510713744288467	2686	24148	1960	1607	1031	701	529	334	109	98	81	68	61	36	22781	23134	23710	24040	24212	24407	1984	1995	2012	2025	2032	2057
E4_LIPOPROT	60_70	FinnGen	H8_HL_SEN_NAS	-0.561271491103807	0.0313170934312264	-0.305487638637327	0.237439849094653	0.821816154472351	0.00958361943870604	0.379187833952505	0.231198633600958	0.334585039828658	0.302891624927257	0.219943250738884	0.268395020556435	0.138821527346512	0.89225185889729	0.361224469200175	0.433092775555049	0.000186605525968598	0.971515874719476	1421	25837	1074	869	559	372	265	161	52	49	45	42	32	14	24035	24240	24550	24737	24844	24948	2097	2100	2104	2107	2117	2135
E4_LIPOPROT	60_70	FinnGen	H8_INNER	0.567466056359988	0.43737694649947	-0.794224099106016	-0.544063201551075	0.337777235909699	0.50398848096719	0.303016839989555	0.259737336382057	0.57804167607854	0.578032333053028	0.354591286069073	0.243736619202343	0.0611068960515608	0.0921970926048411	0.169444455793294	0.346585385136502	0.34080195881783	0.0386627321461983	733	27832	523	441	303	206	155	89	30	23	16	20	23	17	25657	25739	25877	25974	26025	26091	2355	2362	2369	2365	2362	2368
E4_LIPOPROT	60_70	FinnGen	H8_MIDDLEMASTOID	0.136735161317123	0.022507367473916	0.73810149393222	0.0356806971823048	0.594595784008366	0.152478631343851	0.578105065686286	0.50075587918349	0.409180805024382	0.707673948438219	0.500720122529181	0.408949012452683	0.813026839453235	0.964149724454586	0.0712545572795824	0.959787950402512	0.235037826858329	0.709256461454221	315	28401	229	173	121	79	59	42	13	13	14	11	9	6	26084	26140	26192	26234	26254	26271	2390	2390	2389	2392	2394	2397
E4_LIPOPROT	60_70	FinnGen	H8_OTHEREAR	-0.301050681162786	0.0871842865734544	0.0536005859725792	-0.0604448770911953	0.55905676415182	-0.024595172392817	0.290253595807103	0.194552958300139	0.24423067818487	0.30288228553526	0.214947495346036	0.219570027003626	0.299643217385515	0.654062088258416	0.826286246041242	0.841820354294728	0.00929797754341464	0.910811383799863	1926	26064	1428	1176	743	503	371	241	68	65	54	46	40	21	24349	24601	25034	25274	25406	25536	2145	2148	2159	2167	2173	2192
E4_LIPOPROT	60_70	FinnGen	H8_TINNITUS	-0.350514950109571	0.36118990640195	0.546032219545431	-0.8291421334693	0.476831508163368	0.421866813712337	0.707884880211314	0.409352460617092	0.448256335775726	1.00051723828729	0.500831674305483	0.409196671108064	0.620488506805392	0.377590520068169	0.223176499884721	0.407266549863094	0.341056727445621	0.302557957805235	338	24895	237	201	129	95	68	46	12	12	10	8	9	6	23011	23047	23119	23153	23180	23202	1973	1973	1975	1977	1976	1979
E4_LIPOPROT	60_70	FinnGen	H8_VERTIGO	0.696626512996173	0.50724953875616	-0.633394695095157	-0.345837583651908	0.253425856549784	0.56218438472841	0.303053912009858	0.268768849259216	0.578053063743644	0.578048839382946	0.409164079713578	0.27842309917467	0.0215226395352936	0.0591189413660763	0.273193457689077	0.549650206240052	0.535669580519823	0.0434692489247532	627	27812	452	379	258	170	126	69	30	22	14	15	17	13	25609	25682	25803	25891	25935	25992	2348	2356	2364	2363	2361	2365
E4_LIPOPROT	60_70	FinnGen	HYPOTHYROIDISM	1.24741062415347	1.15580808300809	1.20772416441167	1.28635034574877	0.882057278303083	1.0203124190425	0.300696965799436	0.237115347782989	0.250172853446294	0.267954089728479	0.281349316460159	0.180532050076567	3.34810288276138e-05	1.09109274560404e-06	1.38216874098917e-06	1.58161648267946e-06	0.00171797544268189	1.58871602763323e-08	1382	4048	816	816	662	504	434	307	66	66	68	65	56	48	4360	4360	4514	4672	4742	4869	188	188	186	189	198	206
E4_LIPOPROT	60_70	FinnGen	HYPOT_THYRO_INCL	0.26884841481473	0.222785876316653	0.267056421053576	0.337128380667298	-0.0528603024904973	0.327382616268374	0.279566890333531	0.211078937755033	0.225951531469456	0.244849699374118	0.260206721599259	0.147281705342452	0.336220207455589	0.291213909978213	0.237237819508612	0.168549696896274	0.839019873671119	0.0262270715269942	1383	25830	817	816	662	504	434	307	66	66	68	65	56	48	24175	24176	24330	24488	24558	24685	2155	2155	2153	2156	2165	2173
E4_LIPOPROT	60_70	FinnGen	I9_AF	1.92668573106206	1.03173061201223	0.696018855788444	0.648686483421419	0.972314347119799	0.654896750803597	0.14522190799726	0.179413884076631	0.25724802276712	0.321985890949194	0.283832698945906	0.240758724371992	3.58814141058141e-40	8.8947429541309e-09	0.00681742497805922	0.0439421134619597	0.000613307399032534	0.0065254844421751	1944	12440	1563	1223	762	456	289	138	121	68	49	36	30	18	12137	12477	12938	13244	13411	13562	563	616	635	648	654	666
E4_LIPOPROT	60_70	FinnGen	I9_ANGINA	1.96001285352933	0.275901774817155	0.629572370026283	0.598543196825466	0.571343670175459	0.739364584634571	0.116276249218567	0.203002375890621	0.192214488555817	0.221043657545013	0.216008500409953	0.136072420390348	9.39619325265256e-64	0.174112958556213	0.00105525999319752	0.00677297349461244	0.00816895908644676	5.52249387921609e-08	1660	23580	1153	972	711	523	370	213	152	89	90	84	71	57	22326	22507	22768	22956	23109	23266	1609	1672	1671	1677	1690	1704
E4_LIPOPROT	60_70	FinnGen	I9_ATHSCLE	1.64481127865088	-0.0392227220942963	1.16309273894418	1.21245671827763	0.811359543487679	1.32193106522273	0.179740266676336	0.334812254565399	0.231611553146179	0.290493417311664	0.379235855569253	0.243864386351931	5.63854041085506e-20	0.90674245095793	5.12057698620889e-07	2.99582068862263e-05	0.0323985174786515	5.93451630431166e-08	739	26987	574	441	269	157	87	33	65	42	44	30	20	17	24952	25085	25257	25369	25439	25493	2135	2158	2156	2170	2180	2183
E4_LIPOPROT	60_70	FinnGen	I9_CEREBVASC	1.38993858571584	0.459501169707709	-0.0786022112354117	0.63821355242688	0.475375404389863	0.374670295792963	0.14911840723292	0.191244145320996	0.302949629402892	0.25984030181701	0.278724321349289	0.214566983175433	1.1520583297482e-20	0.0162747973580991	0.795283141063849	0.0140424305948098	0.0880938086431976	0.0807815239648253	1470	27249	1135	852	563	348	235	126	93	57	43	39	30	22	25325	25608	25897	26112	26225	26334	2166	2202	2216	2220	2229	2237
E4_LIPOPROT	60_70	FinnGen	I9_CHD	1.64214729227864	0.304514588040383	0.543825880140363	0.0394120487508718	0.553598320133316	1.00252446263041	0.124006101255179	0.188370371366371	0.19877820584427	0.303303664338032	0.231685223625505	0.133194747329347	4.98797895035802e-40	0.105970332965123	0.0062220782842855	0.896611886975118	0.0168740046106817	5.20161461625896e-14	1832	26657	1379	1075	767	479	324	159	137	85	84	73	69	59	24926	25230	25538	25826	25981	26146	2047	2099	2100	2111	2115	2125
E4_LIPOPROT	60_70	FinnGen	I9_CHD_NOREV	1.71197718396592	0.271600966864533	0.493975539948246	-0.205977136339209	0.269943319070884	1.13865081776946	0.137665623944699	0.225852514425159	0.244663901595138	0.40955848014022	0.317861739006445	0.151599081747111	1.67135504825187e-35	0.229147033735559	0.043487592228435	0.615017110486181	0.39574353150086	5.87066305996267e-14	1389	26609	1068	798	519	343	229	112	98	55	56	49	50	45	24825	25095	25374	25550	25664	25781	2007	2050	2049	2056	2055	2060
E4_LIPOPROT	60_70	FinnGen	I9_CORATHER	1.47753939522249	0.69107957070816	0.703580356311069	0.678122430590307	0.81658611689945	0.911385493609683	0.124336577612254	0.149625051461705	0.182740225249139	0.226139263494249	0.210969162359666	0.164631877031478	1.44399443760096e-32	3.86072770800112e-06	0.000118037389650218	0.00271139562127237	0.000108549070270869	3.09635431375018e-08	2079	24906	1595	1228	777	478	315	153	168	112	87	69	56	38	23418	23785	24236	24535	24698	24860	1804	1860	1885	1903	1916	1934
E4_LIPOPROT	60_70	FinnGen	I9_CVD	1.53193866484477	0.60674459318041	0.604372292699169	0.746780439733052	0.532277948032757	0.927697147413163	0.104923068490217	0.123930133864047	0.138206703163238	0.142257771348102	0.141642275850738	0.0810511875127403	2.78426910461356e-48	9.78766994136501e-07	1.22573562630301e-05	1.52522673326853e-07	0.000171343202290306	2.467655513519e-30	6438	11276	4260	3564	2652	1993	1576	1112	300	215	223	253	244	233	12334	13030	13942	14601	15018	15482	820	905	897	867	876	887
E4_LIPOPROT	60_70	FinnGen	I9_CVD_HARD	1.65874094518878	0.379638049467983	0.380470087735025	-0.0500905106509988	0.50657395255891	0.849965830264956	0.104995896322816	0.154134170005005	0.182532838580739	0.269284655673464	0.202532932215826	0.124555494678217	3.20380150091566e-56	0.0137765982981101	0.0371244755090734	0.852434380357969	0.0123775704024544	8.85441663526516e-12	2656	25545	2011	1578	1108	705	474	239	190	110	101	84	81	68	24119	24552	25022	25425	25656	25891	1881	1961	1970	1987	1990	2003
E4_LIPOPROT	60_70	FinnGen	I9_DISVEINLYMPH	-0.388041615568239	-0.844697566860517	0.218772864810209	-0.769568553986929	0.0201226195975152	0.183898336071695	0.409566323379452	0.409430356173883	0.279032927541721	0.50093069524882	0.302929901408319	0.168531485805696	0.343412007262411	0.0391027107997961	0.433016874687476	0.124470336468698	0.947038150632017	0.275193296541589	1227	24881	825	682	469	361	283	222	27	30	37	36	40	36	23146	23289	23502	23610	23688	23749	2110	2107	2100	2101	2097	2101
E4_LIPOPROT	60_70	FinnGen	I9_DOAAC	1.18047619337867	0.118311390573236	0.911555348366648	0.922719260394274	0.259382787638048	1.04440164826623	0.171871813071519	0.237632576691542	0.202275467754231	0.251805314018313	0.354719160382494	0.197575098411667	6.49475873466528e-12	0.618571937195577	6.59042228646792e-06	0.000247904201215806	0.464636103216956	1.24951880226038e-07	1288	27395	1000	779	473	284	175	91	85	62	58	41	29	26	25389	25610	25916	26105	26214	26298	2209	2232	2236	2253	2265	2268
E4_LIPOPROT	60_70	FinnGen	I9_HEARTFAIL	1.0476637927094	0.426936751338231	0.154779723632687	1.00290079096537	0.5299153680511	0.816599595984468	0.198507873132935	0.225551746723687	0.317628317237566	0.259928096921925	0.354661406324951	0.251133566362672	1.30819743681636e-07	0.0583771551196008	0.626046986602858	0.000114142127221058	0.135137870946192	0.00114735390935781	1023	27805	830	609	383	240	127	59	67	46	37	35	22	16	25723	25944	26170	26313	26426	26494	2208	2229	2238	2240	2253	2259
E4_LIPOPROT	60_70	FinnGen	I9_HEARTFAIL_ALLCAUSE	1.06040526955287	0.439816454821736	0.174226148602497	1.0312263372904	0.582875742643987	0.824074171204761	0.1985051002884	0.225548561806018	0.31763615385621	0.259947127117116	0.354670786964996	0.259270289341495	9.19495949089475e-08	0.0511778315903908	0.583342754868893	7.27641069098633e-05	0.100294503795032	0.00148071608482805	1007	27750	818	600	375	234	121	56	67	46	36	34	21	15	25665	25883	26108	26249	26362	26427	2207	2228	2238	2240	2253	2259
E4_LIPOPROT	60_70	FinnGen	I9_HEARTFAIL_AND_CHD	1.35411958911136	0.458194236881215	0.811862330692952	1.26460394101647	1.03187903864859	1.53422951098821	0.252613846694093	0.3181177363777	0.318199357208806	0.31821295134923	0.409628998232306	0.290069526595641	8.30227345264233e-08	0.149774308668549	0.0107282893522463	7.06516140041532e-05	0.0117669407765663	1.22866924109055e-07	514	25584	412	308	206	133	57	24	45	33	30	26	17	12	23834	23938	24040	24113	24189	24222	1807	1819	1822	1826	1835	1840
E4_LIPOPROT	60_70	FinnGen	I9_HEARTFAIL_EXMORE	1.05808762931352	0.436880932408249	0.165596259380008	1.01787984020441	0.543476277276578	0.831324973214534	0.198772067309767	0.22577556953493	0.317790507040122	0.260128971128753	0.354789596966485	0.251309371978144	1.02002230996059e-07	0.0529874665333027	0.602306698290744	9.11635377909866e-05	0.125565136062518	0.000939733938077718	1023	25777	830	609	383	240	127	59	67	46	37	35	22	16	23963	24184	24410	24553	24666	24734	1940	1961	1970	1972	1985	1991
E4_LIPOPROT	60_70	FinnGen	I9_HEARTFAIL_NS	0.817078241090137	0.337479239713313	0.173113807193194	0.526770417339554	0.572925744702162	0.698787495884379	0.167308093609738	0.17404887184576	0.231349665592251	0.244337366508235	0.244115878024467	0.184247623787567	1.0412700678925e-06	0.0525024035308089	0.454292642429809	0.0310903592877359	0.0189282139436387	0.000149045733099773	1878	26466	1490	1175	748	454	271	141	105	77	63	53	42	30	24694	25009	25436	25730	25913	26043	2055	2083	2097	2107	2118	2130
E4_LIPOPROT	60_70	FinnGen	I9_HYPERTENSION	1.14619276557465	0.577719486074452	0.612359844784596	0.561728300744479	0.508267408794795	0.7537837413132	0.123111449673762	0.130162354394178	0.143276934110933	0.162178665676879	0.151421084936929	0.087531586618862	1.27586528214522e-20	9.06077845305614e-06	1.92031744481826e-05	0.000532921798257698	0.00078893244849341	7.20713396949065e-18	3988	20118	2647	2114	1579	1199	953	658	216	172	167	171	158	148	19792	20325	20860	21240	21486	21781	1451	1495	1500	1496	1509	1519
E4_LIPOPROT	60_70	FinnGen	I9_HYPTENS	1.14638475718776	0.577253824771863	0.61176445371741	0.561647166612619	0.508189001371842	0.753624121790605	0.123116467128075	0.13016394762264	0.143277530434913	0.162178699546346	0.151421155308671	0.0875317553216796	1.26176791794887e-20	9.21487677296772e-06	1.95660240434417e-05	0.000533915105700373	0.00079041557389602	7.32376551317929e-18	3987	20118	2646	2115	1580	1200	953	658	216	172	167	171	158	148	19792	20323	20858	21238	21485	21780	1451	1495	1500	1496	1509	1519
E4_LIPOPROT	60_70	FinnGen	I9_HYPTENSESS	1.32703248487682	0.669473052879721	0.587832920216598	0.71269765407718	0.69828015285542	0.621996832530136	0.104070442510466	0.119369882323029	0.149496956782514	0.165475280731134	0.163197250691043	0.138662689565872	3.0662537844933e-37	2.04215466906711e-08	8.42165453254097e-05	1.65503405884602e-05	1.8794624579605e-05	7.26808242316086e-06	3758	20986	2765	2043	1316	888	633	355	253	175	138	105	81	54	20087	20809	21536	21964	22219	22497	1639	1717	1754	1787	1811	1838
E4_LIPOPROT	60_70	FinnGen	I9_IHD	1.95004743402377	0.575431281212987	0.496752668686387	0.466880559666588	0.522945300075873	0.718153323202584	0.0929673818068501	0.141251183554518	0.16993560931141	0.198874069293685	0.185407859874976	0.112299531380065	1.09555334789978e-97	4.62490968515905e-05	0.00346474231000884	0.0188938326401236	0.00479469137980994	1.60567753511219e-10	2761	24746	1977	1594	1098	767	536	306	251	143	130	120	107	85	23516	23899	24395	24726	24957	25187	1763	1871	1884	1894	1907	1929
E4_LIPOPROT	60_70	FinnGen	I9_ISCHHEART	1.87970276347532	0.595341853913101	0.484486191745522	0.448975210826031	0.52236517702749	0.761962142013763	0.0953271393493715	0.141129691236791	0.177161032587376	0.211110683225757	0.198760073728577	0.122112353117061	1.49768343454078e-86	2.46039231855363e-05	0.00624329599130511	0.0334426070637451	0.00858584100056399	4.38005014975421e-10	2712	24924	1991	1564	1069	699	476	263	233	131	112	102	91	71	23624	24051	24546	24916	25139	25352	1788	1890	1909	1919	1930	1950
E4_LIPOPROT	60_70	FinnGen	I9_MI	1.68855430227655	0.399253731640486	0.531686945718096	-0.532948046522685	0.274631078943889	1.19020008781512	0.164475228419727	0.252626913343899	0.291016519025838	0.578552485672539	0.379794570177958	0.177170862788888	9.99511021296475e-25	0.114013336761179	0.0676998905722369	0.356959103931191	0.469615820422072	1.84476767548857e-11	1055	23937	827	598	375	251	168	82	71	43	42	36	39	33	22505	22734	22957	23081	23164	23250	1589	1617	1618	1624	1621	1627
E4_LIPOPROT	60_70	FinnGen	I9_MI_STRICT	1.73714863100175	0.416410136353785	0.391268751955371	-0.914547082655923	0.303345371053171	1.17541755824706	0.168715955662199	0.260786016182398	0.3183891210928	0.708091782878516	0.379814681697672	0.179900585555244	7.32303343598192e-25	0.110321389772254	0.21910887626249	0.196507577393227	0.424483650766283	6.41617837181532e-11	935	23821	724	547	355	240	161	78	65	38	38	34	38	32	22394	22571	22763	22878	22957	23040	1573	1600	1600	1604	1600	1606
E4_LIPOPROT	60_70	FinnGen	I9_NCMI	1.47291157704699	0.435347810014367	-0.649781413944374	0.428593295209267	0.386035751795043	1.36179556189574	0.317760018196123	0.448158892248871	1.00042421064488	0.707785864140124	0.707724597833503	0.409035676683179	3.56427970425537e-06	0.331342173179872	0.516011442778657	0.54481965179961	0.585436899705986	0.000870698555030765	285	28961	241	153	82	53	36	13	19	10	8	9	8	6	26602	26690	26761	26790	26807	26830	2384	2393	2395	2394	2395	2397
E4_LIPOPROT	60_70	FinnGen	I9_OTHARR	1.19975018685492	0.434235648442305	0.164748083570659	0.122847276202803	0.630272299124474	0.0739717790710772	0.189037742470615	0.231821117648965	0.334998392682059	0.409606666215951	0.30321199108969	0.302862633564488	2.20100891696776e-10	0.061047721028836	0.622869444203523	0.764241819364494	0.0376493212720323	0.807043391004379	1052	20955	785	626	378	241	174	106	65	40	26	25	21	11	19738	19897	20145	20282	20349	20417	1419	1444	1458	1459	1463	1473
E4_LIPOPROT	60_70	FinnGen	I9_OTHHEART	1.01170405056318	0.499333658103679	0.33453154861511	0.331989794511134	0.570103722685914	0.526224099558012	0.116553164403819	0.123613458114614	0.163206604671574	0.198628910991	0.176704561077261	0.138517568428033	3.95095151312211e-18	5.35706367104491e-05	0.0403895445519979	0.0946412722019769	0.00125397382879177	0.000145298623473232	3635	23049	2819	2215	1409	885	574	312	216	152	114	99	82	54	21873	22477	23283	23807	24118	24380	1776	1840	1878	1893	1910	1938
E4_LIPOPROT	60_70	FinnGen	I9_PAD	1.48021456004761	0.255844851675335	1.07076797154092	1.20509341618287	0.68022483213804	1.31092601855999	0.188434432681478	0.279096790819976	0.23156663879773	0.279172337471721	0.379222535648113	0.214679360652162	3.987225078652e-15	0.359305831716609	3.76379805942615e-06	1.5840439084143e-05	0.0728554351579268	1.01879741585399e-09	795	26956	606	473	296	169	97	45	67	48	46	34	24	22	24938	25071	25248	25375	25447	25499	2140	2159	2161	2173	2183	2185
E4_LIPOPROT	60_70	FinnGen	I9_STR	1.59740309316149	0.484598767333706	0.123625366304745	0.566749493415444	0.343218344669761	0.259214721348727	0.154119002525453	0.215332693024321	0.317676739225024	0.317688083271043	0.354719804361714	0.278477812356554	3.58739944381832e-25	0.0244194198048207	0.697161781012573	0.0744267582423836	0.333256203056806	0.351942959100083	1132	26825	889	669	429	263	176	88	81	46	32	23	17	13	24967	25187	25427	25593	25680	25768	2020	2055	2069	2078	2084	2088
E4_LIPOPROT	60_70	FinnGen	I9_STR_EXH	1.66001488087671	0.580050859842341	-0.00705958037405285	0.561667397394069	0.452273232538642	0.222873476897253	0.157612741709815	0.215332814743508	0.354840232851615	0.334724738417822	0.354716453113687	0.302558368231713	6.135816735185e-26	0.00706550172324205	0.984127057474167	0.0933475152440628	0.202299508462051	0.461347574832257	1004	26953	786	604	391	239	158	75	77	43	28	21	16	11	25070	25252	25465	25617	25698	25781	2024	2058	2073	2080	2085	2090
E4_LIPOPROT	60_70	FinnGen	I9_STR_SAH	1.58706556431893	0.470376321229581	-0.0208699040459418	0.5911045552181	0.270956416886376	0.409700496776009	0.154168469599605	0.215360520050828	0.334714435589904	0.303038714450268	0.354713750219993	0.243824059254183	7.47155720570673e-25	0.0289523732380041	0.950283019660252	0.0511057319735287	0.444942659387646	0.0928966242110147	1178	26640	918	679	443	280	186	101	80	45	32	27	20	17	24814	25053	25289	25452	25546	25631	2006	2041	2054	2059	2066	2069
E4_LIPOPROT	60_70	FinnGen	I9_TIA	1.55667693936419	0.61013739223395	0.519328948378875	1.17156623522394	0.679622760624191	0.721723905094155	0.191518142323662	0.244361391020621	0.317609117445223	0.290162178036966	0.3546784175235	0.25115367195361	4.36102838810878e-16	0.0125296665087903	0.102023941645208	5.39949394268226e-05	0.0553439566596223	0.0040577801001359	716	26559	514	413	268	159	118	73	66	44	36	28	18	16	24734	24835	24980	25089	25130	25175	1961	1983	1991	1999	2009	2011
E4_LIPOPROT	60_70	FinnGen	I9_UAP	1.4975155214218	0.04418040579367	0.726148499155209	-0.18462656200321	0.639024887381345	1.23224628052623	0.21590451191799	0.355059306819701	0.303380003642001	0.578368615316848	0.379456814168828	0.225513242896467	4.03333454532365e-12	0.900973982379678	0.0166872127155656	0.749560042449986	0.0921716804854096	4.65036019142829e-08	626	25251	471	378	253	160	111	51	43	26	28	23	22	20	23563	23656	23781	23874	23923	23983	1800	1817	1815	1820	1821	1823
E4_LIPOPROT	60_70	FinnGen	I9_VARICVE	-1.20052441410063	-0.68201247058779	-0.0466882238598105	-0.498998106311617	0.333226587825237	0.331024018729758	1.0006253794929	0.578306868312938	0.448287504609701	0.578205980584465	0.334655349009432	0.184417504982025	0.230227085601594	0.238268289333347	0.917051940467514	0.388131433478779	0.319381034297102	0.0726583676843493	505	24557	297	274	218	185	156	127	14	19	26	32	33	30	22707	22730	22786	22819	22848	22877	2044	2039	2032	2026	2025	2028
E4_LIPOPROT	60_70	FinnGen	IBD_INFECTIONS	1.79949917290867	0.110794332427796	1.00886089977942	0.23006111440205	0.705375961308824	1.31613307170577	0.391162388278954	0.713568334624415	0.585052132839504	1.00466614084254	0.713330765836164	0.326238214973529	4.21702560075227e-06	0.876610037244839	0.0846365820462812	0.818874665601081	0.322737336999341	5.47722894255457e-05	293	5030	209	172	96	62	47	38	13	8	9	9	10	10	4895	4932	5008	5042	5057	5066	206	211	210	210	209	209
E4_LIPOPROT	60_70	FinnGen	ILD_DIFF_DG	0.671571150025005	0.150105163377667	0.366509559847321	0.28623297510659	0.157580610355207	0.439966546575749	0.131198203873343	0.139145997188873	0.149865165143563	0.179986380747509	0.179754258574091	0.110602481987964	3.07563064342274e-07	0.280694642651945	0.0144613180560736	0.111766405269284	0.380679675370109	6.95241315476859e-05	4818	19380	3560	2673	1744	1206	892	604	182	146	142	113	105	87	18786	19673	20602	21140	21454	21742	1670	1706	1710	1739	1747	1765
E4_LIPOPROT	60_70	FinnGen	ILD_SYST_AUTO_DISEASES	0.936415740153503	0.582889973451274	0.639479406656512	-0.211156203840062	-0.043107307863048	0.0910817669318798	0.269301562906709	0.260020314242871	0.290215975040532	0.500936538436107	0.409232375634604	0.236738546344081	0.000506677288335319	0.0249801622464602	0.0275623155488045	0.673373319840572	0.91610841012382	0.700433253255119	789	26399	491	416	289	217	184	143	38	34	27	20	19	18	24428	24503	24630	24702	24735	24776	2231	2235	2242	2249	2250	2251
E4_LIPOPROT	60_70	FinnGen	J10_ASTHMA	0.55123300092481	0.249589617266914	0.00105562759167581	0.00396271569621889	-0.149458146511137	0.147653134675078	0.261128203399261	0.245357067156022	0.318376199068239	0.355426720322207	0.355263405214682	0.206478872826909	0.0347751547449799	0.309034242988132	0.997354490013502	0.991104427468816	0.673976562333396	0.474546976510061	1107	16670	756	627	454	341	261	178	47	41	29	24	26	24	15690	15819	15992	16105	16185	16268	1284	1290	1302	1307	1305	1307
E4_LIPOPROT	60_70	FinnGen	J10_ASTHMA_EXMORE	0.561583500411346	0.259461180361054	0.0115648268682093	0.0135091024209476	-0.137501874058914	0.169568945438122	0.261299723156208	0.24553715727387	0.318518005274524	0.355552780487303	0.355382616406756	0.206756973422011	0.0316191147163095	0.290644683177842	0.97103658298693	0.969691949941645	0.698821200403545	0.412138283077581	1107	15916	756	627	454	341	261	178	47	41	29	24	26	24	15061	15190	15363	15476	15556	15639	1159	1165	1177	1182	1180	1182
E4_LIPOPROT	60_70	FinnGen	J10_ASTHMA_INCLAVO	0.53743376997431	0.381377217501961	0.0871688489937213	0.052592993108008	-0.139704081394038	0.261894449774242	0.21096542893333	0.188011872355598	0.268846696402411	0.31757522542124	0.334515232343481	0.193967606007823	0.0108498826294601	0.0425118819450583	0.745761983325591	0.868465463099128	0.676216599104507	0.176952849769618	1671	25788	1215	1026	598	424	308	198	73	59	36	27	29	27	23984	24173	24601	24775	24891	25001	2187	2201	2224	2233	2231	2233
E4_LIPOPROT	60_70	FinnGen	J10_ASTHMA_MAIN	0.263428016149069	0.572539945669004	0.323222552248876	0.00277729236675168	-0.257679707745364	0.22473148417396	0.355811302514787	0.245537716373069	0.318569228987947	0.409972262151085	0.409816909051426	0.206685944623503	0.459082332919102	0.0197122656884938	0.310293227383164	0.994594898348159	0.529501033302759	0.276900280114899	819	16409	535	466	329	261	212	154	38	39	25	20	24	24	15442	15511	15648	15716	15765	15823	1213	1212	1226	1231	1227	1227
E4_LIPOPROT	60_70	FinnGen	J10_ASTHMA_MAIN_EXMORE	0.274645757741149	0.584638693956846	0.334671878686673	0.0141846771472724	-0.242956265246201	0.251066930353309	0.355952452307359	0.24574045793304	0.318726609645513	0.410089655254037	0.409929404140473	0.207019180816783	0.440363282479417	0.017355432625505	0.293705219038281	0.972407305636544	0.553396461879977	0.225217253905838	819	15655	535	466	329	261	212	154	38	39	25	20	24	24	14813	14882	15019	15087	15136	15194	1088	1087	1101	1106	1102	1102
E4_LIPOPROT	60_70	FinnGen	J10_ASTHMA_OTHER_THAN_NONALLERGIC	0.624266075117174	0.0621379376077711	0.293865154702067	0.135294912531313	-0.269929863781891	0.246012535590713	0.259999216385103	0.278839042517802	0.290090873978295	0.354688788650715	0.409150354242515	0.224927032230899	0.0163489691877813	0.823656000712708	0.311055057686746	0.702871720788735	0.509425384738253	0.274067380733943	1022	27240	714	583	415	297	224	148	44	37	30	23	20	20	25199	25330	25498	25616	25689	25765	2305	2312	2319	2326	2329	2329
E4_LIPOPROT	60_70	FinnGen	J10_BRONCHITIS	0.66403805258488	0.394104465231029	0.539245598133845	1.14765933488315	0.71369729332986	0.824791239153571	0.354782394516691	0.334516149097485	0.378979530855688	0.379019586313916	0.5007030804599	0.408935957663373	0.0612513015546391	0.238743646364905	0.154768494294163	0.00246203821303898	0.154044422388805	0.0437038300391085	472	28197	371	277	186	96	56	24	29	24	22	15	9	6	25921	26015	26106	26196	26236	26268	2348	2353	2355	2362	2368	2371
E4_LIPOPROT	60_70	FinnGen	J10_CHRONRHINITIS	0.406581368140866	0.625020698796534	-0.551164308770436	0.448890150853007	0.487670857054337	0.653438714901816	0.578452255553557	0.44850092607525	1.00072278580698	0.708038221476679	0.578340870371589	0.378793607134445	0.482131778576656	0.163445294587557	0.581793941574954	0.526086427636004	0.399103221788997	0.0845180801852584	273	23094	181	139	93	57	54	43	11	8	6	6	10	7	21212	21254	21300	21336	21339	21350	1963	1966	1968	1968	1964	1967
E4_LIPOPROT	60_70	FinnGen	J10_CHRONSINUSITIS	0.801278841608206	-1.10753302414469	-0.295450947348674	-0.0801862933769349	0.634548648543444	0.597314704817849	0.501451926517292	1.00060582014002	0.707947531528756	0.707883233149597	0.448288424216388	0.278515522372733	0.110061324296978	0.268353396536398	0.676433738211878	0.909811618259655	0.156924311716868	0.0319818785859403	290	23072	165	155	123	96	67	58	8	8	14	16	16	13	21223	21233	21265	21292	21321	21330	1966	1966	1960	1958	1958	1961
E4_LIPOPROT	60_70	FinnGen	J10_COPD	0.611410930212184	-0.128998517523893	-0.449352869322366	0.440389977706808	-0.322413695523297	0.365080348560065	0.252290468280036	0.303223875636058	0.448388456229805	0.379357622271086	0.578126441388584	0.378792750323797	0.0153742729612739	0.67052808592146	0.316270745256888	0.245689308274893	0.577058024318586	0.335146344632428	996	24503	846	629	376	213	128	61	34	21	18	14	9	7	22599	22816	23069	23232	23317	23384	2020	2033	2036	2040	2045	2047
E4_LIPOPROT	60_70	FinnGen	J10_COPDNAS	0.581003477922884	-0.00686279061284605	-0.641064633924461	0.472274388679085	-0.273183061207686	0.439707700976101	0.260424509139898	0.290473193639117	0.50105383366347	0.379363271967749	0.578117000994024	0.378801126091349	0.0256820452023819	0.981150738129692	0.200744742637731	0.213163615781009	0.63654182525792	0.245728232218272	958	24472	815	605	360	205	121	56	33	21	17	14	9	7	22564	22774	23019	23174	23258	23323	2018	2030	2034	2037	2042	2044
E4_LIPOPROT	60_70	FinnGen	J10_COPDNAS_INCLAVO	0.559524491862875	0.296931616297547	-0.230990944511979	0.446155369201073	-0.384200355506736	0.413354268400357	0.237743996495719	0.225535208348739	0.37913270752408	0.354806207345422	0.578019078332497	0.378703083651447	0.0185988711695217	0.187984693221967	0.5423511525284	0.208586343754198	0.506252272741557	0.275053103061407	1139	27684	956	726	409	238	138	59	48	33	21	15	9	7	25525	25755	26072	26243	26343	26422	2294	2309	2321	2327	2333	2335
E4_LIPOPROT	60_70	FinnGen	J10_INFLUPNEU	0.545585306618237	0.344908533926033	0.359329001567959	0.340504639050342	-0.460715129746492	0.47569900639128	0.198558720545766	0.187929432596277	0.237530825710079	0.30288474871004	0.448051705901717	0.236774545123202	0.00600098149851874	0.0664599538342322	0.130338632573621	0.260925942594737	0.303825985286165	0.0445286488425012	1923	26032	1570	1037	618	353	244	135	80	56	43	28	20	18	24118	24651	25070	25335	25444	25553	2187	2211	2224	2239	2247	2249
E4_LIPOPROT	60_70	FinnGen	J10_LOWCHRON	0.641469907181518	-0.0347796889478836	0.0293412564021642	-0.0527047347302744	0.127561689779886	0.206649679357166	0.185399341072556	0.206345548281638	0.237628395867762	0.290218979866133	0.251572757044413	0.166167182993519	0.000540303219299144	0.86615005237633	0.901730669256436	0.855894031134826	0.612114930022942	0.213637574359846	1987	24575	1460	1232	827	575	412	247	75	58	51	45	43	37	22948	23176	23581	23833	23996	24161	2079	2096	2103	2109	2111	2117
E4_LIPOPROT	60_70	FinnGen	J10_LOWERINF	0.71883877766316	0.534622824088541	0.587115633612451	1.2321568204266	0.651388698204654	0.706122306028198	0.317585265671099	0.290025730811423	0.35463698161834	0.354668461280946	0.50070170978565	0.408934728105047	0.0236078843811782	0.0652759666609724	0.0978150523520452	0.000512553167134718	0.193275016879833	0.084215091812418	558	28271	441	326	208	101	60	27	36	29	24	16	9	6	25992	26107	26225	26332	26373	26406	2360	2367	2372	2380	2387	2390
E4_LIPOPROT	60_70	FinnGen	J10_PLEURA	0.40055478817074	-0.00456789629569478	0.0331416576910732	0.976345560473	0.0215987044817334	0.664942887751871	0.334710696697534	0.354723821884973	0.448161417751619	0.354797054677555	0.578024671875553	0.317110648538021	0.231415938151866	0.9897256598576	0.941049955917861	0.00592610418962307	0.970192858201179	0.0360042242454883	727	28302	602	402	224	134	86	46	29	24	20	18	11	10	26013	26213	26391	26481	26529	26569	2385	2390	2394	2396	2403	2404
E4_LIPOPROT	60_70	FinnGen	J10_PNEUMOBACT	0.166600311723681	-0.875247353950093	-0.00386543327667402	-0.542350447500652	-0.207215304034453	0.354176911226036	0.409598246927494	0.578185750901598	0.44831239047911	0.707765854709468	0.578069833658358	0.378749418063055	0.684198383399393	0.130081064080263	0.993120575330391	0.443506666291858	0.719998590373228	0.349725432835047	635	24313	522	336	221	145	101	59	15	12	15	10	10	7	22488	22674	22789	22865	22909	22951	1923	1926	1923	1928	1928	1931
E4_LIPOPROT	60_70	FinnGen	J10_PNEUMOBACTEROTH	0.367722764017712	-0.810491232743719	0.0879414891018441	-0.416949426108264	-0.0938335840049805	0.276577153230231	0.379417325984364	0.578188930076363	0.448305733622073	0.707763888072131	0.578065273602935	0.408978976742053	0.332456597603671	0.160982216076452	0.844481729061331	0.555788772638781	0.871051102181447	0.498873984819504	601	24302	499	316	200	128	89	54	16	11	14	9	9	6	22468	22651	22767	22839	22878	22913	1920	1925	1922	1927	1927	1930
E4_LIPOPROT	60_70	FinnGen	J10_PNEUMONAS	0.605224175376965	0.470683334888159	0.395888239989601	0.182333811905869	-0.133212593193794	0.623145158965295	0.215514161479751	0.198284407351765	0.268889420711701	0.379074827696234	0.448088681537605	0.268221429190239	0.00498068532258658	0.0176070919780712	0.140937528450916	0.630518711498677	0.766244589029088	0.0201657814759967	1513	25747	1246	825	472	265	180	92	67	46	32	21	16	14	23808	24229	24582	24789	24874	24962	2139	2160	2174	2185	2190	2192
E4_LIPOPROT	60_70	FinnGen	J10_PNEUMONIA	0.546263273209557	0.319737897108603	0.404235002642051	0.0469262995258662	-0.435392525757299	0.491886844408151	0.202378442493302	0.194596802933419	0.237522169453206	0.354710155798555	0.448042490703394	0.236764502834272	0.00695029016047487	0.100366613884543	0.0887772555721047	0.894751141616512	0.331166899928685	0.0377520903659854	1841	26307	1512	993	586	341	236	130	74	51	40	25	20	18	24354	24873	25280	25525	25630	25736	2208	2231	2242	2257	2262	2264
E4_LIPOPROT	60_70	FinnGen	J10_PNEUMOPROBBAC	0.535657346054745	0.259775777766727	0.417155577129457	0.0705317687681619	-0.4022406228523	0.536007533033439	0.206427831862671	0.202051685247404	0.237507414370811	0.35469843742242	0.448038502401351	0.236753513344845	0.00946214239464565	0.198551364937369	0.0790218897406544	0.84238011677194	0.369302115924023	0.0235747437695302	1782	26423	1465	965	574	331	227	123	71	49	40	25	20	18	24448	24948	25339	25582	25686	25790	2221	2243	2252	2267	2272	2274
E4_LIPOPROT	60_70	FinnGen	J10_RESPIRATORY	0.489129751865402	0.105564241297842	0.275831132559839	0.254466721241883	0.167377115855087	0.395943985446683	0.157753225210812	0.153777017275533	0.166656347162781	0.19265132189715	0.186032108287914	0.111003868378109	0.00193128567988255	0.492412954265602	0.0979063903820099	0.186545805405395	0.368268397666285	0.000361176031872633	4096	16314	3005	2329	1580	1134	850	561	143	120	127	106	102	87	15808	16484	17233	17679	17963	18252	1454	1477	1470	1491	1495	1510
E4_LIPOPROT	60_70	FinnGen	J10_SEPTDEV	0.928787269664591	0.353101020062283	-0.604238214008033	-0.5764208145963	0.108759616636407	0.791283639150875	0.579225716115339	0.578705880569511	1.00075657041025	1.00074456378374	0.578352707699244	0.26865496520722	0.108824753257477	0.541758296327169	0.54598897995242	0.564620621518301	0.850836927410252	0.00322586659715504	218	23036	114	108	88	77	73	56	8	8	12	13	16	14	21174	21180	21200	21211	21215	21232	1958	1958	1954	1953	1950	1952
E4_LIPOPROT	60_70	FinnGen	J10_UPPERDIS	0.0888768957206439	-0.266010623381878	-0.542480175106783	-0.536574429848048	-0.129245060276403	0.48915204887256	0.335340092203062	0.317948323710197	0.409572812176066	0.448367004993772	0.31766790857413	0.152577944757626	0.790982420529012	0.402790820174903	0.185336244572853	0.231411649957893	0.684113833332535	0.00134633362124427	1228	23275	793	681	503	385	316	241	27	27	40	42	51	44	21654	21766	21944	22062	22131	22206	2029	2029	2016	2014	2005	2012
E4_LIPOPROT	60_70	FinnGen	J10_UPPERINFEC	0.277184672988969	0.073118774036341	0.0119495674894774	0.0994828274053445	-0.126511300775138	-0.529809109807321	0.303476423247758	0.279034852747216	0.354820724413782	0.409295094461487	0.44808080805904	0.408963644367656	0.361050728752574	0.793289274195261	0.973134113208628	0.807959746954664	0.777682534020893	0.195150575989282	1041	25780	766	599	398	246	180	115	36	28	19	14	10	6	23797	23964	24165	24317	24383	24448	2222	2230	2239	2244	2248	2252
E4_LIPOPROT	60_70	FinnGen	J10_VOCALLARYNX	0.661000288830133	0.048473156134999	-0.693373825468828	-0.572913484214478	0.086151294034141	0.623959995907374	0.379803522202432	0.40960060531222	0.70792134317704	0.707922207846757	0.448289037033514	0.243718737311312	0.0817933153388564	0.905796290615384	0.327357496758774	0.418349071248258	0.847602772082881	0.010462270581077	532	23129	346	291	199	159	128	90	17	13	18	20	21	17	21320	21375	21467	21507	21538	21576	1978	1982	1977	1975	1974	1978
E4_LIPOPROT	60_70	FinnGen	JOINTPAIN	1.07280234932745	0.662849087740593	0.927068546642704	0.894275714317897	0.178208957392718	0.290842434940793	0.281349730493739	0.292217572447413	0.319531078201512	0.3563828664419	0.449112998014149	0.303760796660384	0.00013725885556933	0.0233084334618038	0.00371569556276209	0.0120966673039525	0.691513440375528	0.338329109958896	714	16296	462	381	223	164	144	100	30	22	21	17	14	11	15297	15378	15536	15595	15615	15659	1221	1229	1230	1234	1237	1240
E4_LIPOPROT	60_70	FinnGen	K11_CHOLELITH	0.171335448874257	0.232143510697723	-0.271874077797672	-0.468265325736813	0.130289642782893	0.54936903557539	0.303133512470729	0.237560736008192	0.354840746544236	0.448264728339447	0.290040231597348	0.149343991147365	0.571927892815563	0.328471899316591	0.443565527427119	0.29619963770533	0.653278507275386	0.000234565576731619	1164	25441	778	668	456	319	266	180	40	38	38	49	53	46	23670	23780	23992	24129	24182	24268	2117	2119	2119	2108	2104	2111
E4_LIPOPROT	60_70	FinnGen	K11_CONSTIPATION	-0.163331417254584	0.31127478806269	-0.0894758263567413	-0.0776638333768788	0.321209400000176	0.607654444796171	0.317721313542036	0.198211384754218	0.302858473025929	0.354715137044848	0.278722330667613	0.181345361395206	0.607202123309393	0.116317825248419	0.767659497917566	0.826691293751256	0.249142320053079	0.000805746127043995	1370	26688	1025	898	552	375	256	149	60	55	43	40	41	31	24797	24924	25270	25447	25566	25673	2176	2181	2193	2196	2195	2205
E4_LIPOPROT	60_70	FinnGen	K11_DENTOFACIAL_ANOMALIES	0.945530806261353	-0.190576666704677	0.19994712645578	0.512023914818384	0.333030812897603	0.370017582349804	0.502202976686788	0.708265386931373	0.708201658225599	0.708320745401665	0.70811181406869	0.409252929628398	0.0597320551406367	0.787871796941889	0.777689886257162	0.46975967156761	0.63813481942302	0.365926820816872	248	19890	155	133	93	60	48	43	8	6	8	7	7	6	18355	18377	18417	18450	18462	18467	1620	1622	1620	1621	1621	1622
E4_LIPOPROT	60_70	FinnGen	K11_DIVERTIC	0.0253010684200227	0.346781538849502	0.468336241361511	0.433258140461042	0.678553065929438	0.305336037395485	0.279573326557267	0.202500528022888	0.237793949839016	0.303122224831698	0.269021130638778	0.278481910802007	0.927890796755435	0.0868051241719514	0.0488951925710035	0.152912771048723	0.0116588912235571	0.272890459178805	1460	22805	1138	870	541	332	208	114	69	64	45	31	26	13	21247	21515	21844	22053	22177	22271	1811	1816	1835	1849	1854	1867
E4_LIPOPROT	60_70	FinnGen	K11_ENERCOLNONINF	0.7753662607908	0.393759784524645	0.292147512845039	-0.733884861983016	0.222353036441806	0.257159446637247	0.379168596482429	0.378999536048309	0.500792191012117	1.00041760623965	0.577985064155242	0.408836225436241	0.0408635742215418	0.298830179357197	0.559643748377645	0.463205659291401	0.700456897549242	0.529346716945977	383	28166	278	227	135	86	68	41	17	14	12	8	8	6	25868	25919	26011	26060	26078	26105	2386	2389	2391	2395	2395	2397
E4_LIPOPROT	60_70	FinnGen	K11_FISSANAL	-0.175093182482363	0.46311073867125	-0.438148063547201	0.518584354394406	0.929969625869428	0.474808906280201	1.00093484130759	0.578468985492367	1.00057576726395	0.707954217416194	0.501102411380132	0.354508353809196	0.86113491134177	0.423374794625703	0.661461720745128	0.463856642764792	0.0634753068739813	0.18045846339937	171	22064	103	93	72	51	43	38	8	8	6	8	11	8	20429	20439	20460	20481	20489	20494	1695	1695	1697	1695	1692	1695
E4_LIPOPROT	60_70	FinnGen	K11_FISTULA	-0.313030040339837	0.317477667684111	-0.541936589203789	0.446837123133562	0.845490336921025	0.375983109088261	1.00065116278924	0.578133538625369	1.00041939222503	0.707741800411522	0.500813004446836	0.354214014056781	0.75441260300405	0.582907695411798	0.588018712805181	0.5278076946678	0.0913660142836838	0.288482053862281	189	28502	117	104	76	54	46	40	8	8	6	8	11	8	26150	26163	26191	26213	26221	26227	2416	2416	2418	2416	2413	2416
E4_LIPOPROT	60_70	FinnGen	K11_GALLBILPANC	0.274220039637859	0.400312377452622	-0.290202889907538	-0.431082790628966	0.172296949158495	0.515785623769867	0.260071934390094	0.202162597007684	0.334681072441279	0.409370805831563	0.268702824170192	0.141974873159559	0.291699484388351	0.0476866145721547	0.385885694955184	0.292323827184703	0.521381390934457	0.000280214569401427	1455	25616	994	801	530	371	304	210	52	50	46	56	59	51	23870	24063	24334	24493	24560	24654	2155	2157	2161	2151	2148	2156
E4_LIPOPROT	60_70	FinnGen	K11_GASTRODUOULC	-1.16047999100857	-0.470034612306322	-0.0935454592148172	-0.272295208299806	-0.436810671326274	0.190692667350555	1.00056914263719	0.578275835043329	0.578281994148089	0.707840751445318	0.707741403472623	0.3545203181964	0.246122145039199	0.416320822663631	0.871491362009985	0.700471344957299	0.537109639597941	0.590653511826293	421	24235	322	241	159	121	93	52	8	8	9	8	8	8	22417	22498	22580	22618	22646	22687	1909	1909	1908	1909	1909	1909
E4_LIPOPROT	60_70	FinnGen	K11_GIDISEASES	0.399574737205557	0.208447524447828	0.165755428459587	-0.243026393372792	0.318297232476352	0.407406169201088	0.149789604690794	0.133061422810372	0.155014279659244	0.208470317662973	0.14569706970748	0.0903815672250997	0.00764012409168041	0.117219644605589	0.28493840682359	0.243711424288437	0.028914453828709	6.55574556217185e-06	5559	13198	3804	3171	2206	1694	1319	908	176	168	162	157	165	142	13622	14255	15220	15732	16107	16518	1155	1163	1169	1174	1166	1189
E4_LIPOPROT	60_70	FinnGen	K11_HERING	0.0930461429221556	-0.208331262835949	-0.968161820522568	-0.790300220146094	-0.393089638303304	0.23153176402409	0.335579320000343	0.303784867222208	0.501362606378825	0.501349043322155	0.379572724748899	0.188173437390961	0.781572644947761	0.492848369277665	0.0534754982706381	0.114945782172632	0.300383720490745	0.218541054782368	1126	24505	814	708	522	412	319	188	26	24	24	28	34	29	22795	22901	23087	23197	23290	23421	1996	1998	1998	1994	1988	1993
E4_LIPOPROT	60_70	FinnGen	K11_HERNIA	0.236638577713968	0.0173269596578632	-0.45447981264151	-0.527545238597471	0.0741022770132582	0.21959970095839	0.231783795873746	0.206580944394072	0.303213205355093	0.35505631119263	0.244501240881095	0.158405136352915	0.307280353779513	0.933155882248143	0.133905105114468	0.137330113968357	0.761832508085783	0.165650190634486	1954	24812	1403	1207	841	625	477	292	61	53	45	46	54	41	23240	23436	23802	24018	24166	24351	2062	2070	2078	2077	2069	2082
E4_LIPOPROT	60_70	FinnGen	K11_IBS	-13.0469894512757	0.154643285005046	0.206219813643816	-0.547514179216126	0.536713205467632	0.771695663612556	439.400964436841	0.501244186958297	0.578452947130367	1.00059755617769	0.578354662517367	0.379198939213767	0.976312154904342	0.757687551698319	0.721464420172325	0.584250126243856	0.353407499076898	0.0418440215317922	289	22122	217	168	110	75	50	33	8	10	7	6	6	7	20478	20527	20585	20620	20645	20662	1708	1706	1709	1710	1710	1709
E4_LIPOPROT	60_70	FinnGen	K11_INTESTOTH	-0.0501392006481515	0.26021957805795	0.412995690993272	-0.021915740576069	0.319810818351825	0.445305174577763	0.220809977844892	0.163089527777557	0.188206568953556	0.279012171370471	0.225544855497563	0.149434397355082	0.820369737472416	0.110586446098334	0.0282084993451318	0.937392456014381	0.156206022641362	0.00288307137242977	2742	23442	2111	1594	936	617	417	275	98	97	74	56	56	46	22023	22540	23198	23517	23717	23859	1952	1953	1976	1994	1994	2004
E4_LIPOPROT	60_70	FinnGen	K11_OESSTODUO	0.35782771911341	0.225532394170883	0.243033214744972	0.221871642057774	0.041472976093045	0.195889561244834	0.20252301741887	0.176628630486229	0.210651456318874	0.244412794986263	0.244172326470034	0.156200307293424	0.0772534138980446	0.201646958091412	0.248614170602123	0.363997504807089	0.865127116834343	0.209808555087525	2231	24862	1607	1288	852	616	472	323	95	83	70	58	50	42	23327	23646	24082	24318	24462	24611	2064	2076	2089	2101	2109	2117
E4_LIPOPROT	60_70	FinnGen	K11_ORAL	0.441072884047529	0.580957602533641	0.521214189244962	0.214209665993448	0.514176920827976	0.500775878109	0.138488741503127	0.110794027758167	0.151250826145085	0.231878882461059	0.220638557355087	0.194275976543864	0.00144803707253796	1.57488514959192e-07	0.000568896876407948	0.355590557661476	0.0197848219161345	0.00994740937143185	5010	21202	3848	3033	1714	917	548	237	189	152	82	50	40	27	20286	21101	22420	23217	23586	23897	1889	1926	1996	2028	2038	2051
E4_LIPOPROT	60_70	FinnGen	K11_OTHDIG	0.404473109689631	0.682831086995022	-0.326099569706184	-0.320883013127262	0.32227573188367	0.341042232603984	0.37910609393583	0.278777910563127	0.578029256751412	0.707669772320633	0.500682876370364	0.354335688896222	0.286011255329162	0.0143105166469735	0.572646914227154	0.650234755235355	0.519787912710867	0.335806817943673	562	28371	438	319	194	122	79	50	22	18	13	13	12	8	26087	26206	26331	26403	26446	26475	2386	2390	2395	2395	2396	2400
E4_LIPOPROT	60_70	FinnGen	K11_OTHFUNC	0.270397603603004	-0.00605942286134886	0.747447673698456	-0.843614211023414	0.246973546083553	0.686505503145082	0.409676181357952	0.409516136676775	0.37933879178514	1.00051722054771	0.578187889936937	0.354729394047793	0.509236091437383	0.988194498081511	0.0487929928753929	0.399128843471846	0.669269334950568	0.0529542851792267	550	22484	438	333	162	104	67	42	20	19	18	12	11	8	20818	20923	21094	21152	21189	21214	1758	1759	1760	1766	1767	1770
E4_LIPOPROT	60_70	FinnGen	K11_PULPITIS_2	0.49492045391909	0.602262311729316	0.343233811484574	0.393167110710039	0.708130606456891	0.516214412943856	0.131975708880891	0.102280486429124	0.138633126566105	0.166479853657547	0.160350397415042	0.35501362082324	0.000176772888345008	3.90093208040978e-09	0.0132922134488873	0.0181938204793623	1.00476696058882e-05	0.14592708945285	6068	18418	4235	3631	2510	1603	1108	340	241	189	111	77	46	8	18289	18893	20014	20921	21416	22184	1721	1773	1851	1885	1916	1954
E4_LIPOPROT	60_70	FinnGen	K11_REFLUX	0.417439508678933	0.316219353046577	0.0847611358718073	0.330302453498892	0.148684337957149	0.461318173155868	0.279334702070782	0.244485654674175	0.334747247059122	0.33475700604567	0.334577328923571	0.209951434036926	0.13506948389239	0.195870477562033	0.800106434654452	0.323793076396006	0.656757360759229	0.0280017856928794	1058	24283	753	609	384	284	216	154	45	40	34	31	27	23	22578	22722	22947	23047	23115	23177	1965	1970	1976	1979	1983	1987
E4_LIPOPROT	60_70	FinnGen	K11_SALIVARY	0.646239951638262	0.590401039256629	0.303777704559648	-0.135274206050077	-0.293106203293077	1.05155804104297	0.579093075594163	0.501512524446544	0.708171137796415	1.00072191947244	1.0006264255779	0.354728341811358	0.264442773324763	0.239099381324959	0.667951704279357	0.892472232409031	0.76958123052993	0.00303270057350888	219	19920	153	120	78	58	45	26	10	10	7	6	6	8	18346	18379	18421	18441	18454	18473	1630	1630	1633	1634	1634	1632
E4_LIPOPROT	60_70	FinnGen	KNEE_ARTHROSIS	0.284338281389926	-0.0174031863499718	0.0719299911855495	0.26537046453456	0.230574929397244	0.38186610996714	0.226793057345955	0.215954843891564	0.238141092359194	0.238105085760116	0.220618709503997	0.141252503318205	0.209938522009036	0.93577028227348	0.762615630406907	0.265060519129198	0.295963523942017	0.00686281134529895	2053	20814	1397	1165	787	603	495	349	77	68	70	71	67	52	19720	19952	20330	20514	20622	20768	1673	1682	1680	1679	1683	1698
E4_LIPOPROT	60_70	FinnGen	KRA_PSY_ANXIETY	0.0632009981438122	0.289101793391759	-0.0929437317566138	0.836984954983049	0.0579732622629975	0.255278468004316	0.448479456099225	0.334867435903171	0.50112228921172	0.334889328586677	0.448264477786693	0.278499073948444	0.887930899359632	0.38795492177593	0.852859499618345	0.0124443053416671	0.897097915669043	0.359340582840582	664	27284	421	357	214	163	138	116	23	22	20	19	15	13	25181	25245	25388	25439	25464	25486	2323	2324	2326	2327	2331	2333
E4_LIPOPROT	60_70	FinnGen	KRA_PSY_ANXIETY_EXMORE	0.0515067217623796	0.274023221580164	-0.108110569246202	0.824930168399271	0.0493471867141844	0.245194877941498	0.448743555840097	0.335174055880831	0.501343369181713	0.335196424024291	0.448477369626452	0.278769762351634	0.908619614259115	0.413611338014631	0.82926699748394	0.0138536807937974	0.912383422331474	0.379097432616628	664	22383	421	357	214	163	138	116	23	22	20	19	15	13	20813	20877	21020	21071	21096	21118	1790	1791	1793	1794	1798	1800
E4_LIPOPROT	60_70	FinnGen	KRA_PSY_ANYMENTAL	0.523273594563719	0.223858330944742	0.302940819771121	0.381181282495047	0.29290923793753	0.26724173278683	0.220851116089837	0.210934825395642	0.244773093568053	0.26018873620772	0.244430284694487	0.159950245356861	0.0178193810252259	0.288568230253488	0.215849805766477	0.142915901430387	0.230786828755451	0.0947650639493203	1795	23964	1160	975	636	470	397	307	64	55	52	47	42	40	22477	22662	23001	23167	23240	23330	2058	2067	2070	2075	2080	2082
E4_LIPOPROT	60_70	FinnGen	KRA_PSY_MOOD	0.0969749348454147	0.413205090497142	0.506134550311947	0.621643542036612	0.505135456375551	0.399059296218803	0.448714709518505	0.303300661137756	0.318113539825007	0.31788029899424	0.290273606526414	0.184145672809759	0.828896448048659	0.173083882929038	0.111598321744452	0.0505134688302007	0.0818231036182717	0.0302283855199453	776	26581	402	362	283	240	212	193	29	32	32	28	30	30	24661	24701	24780	24823	24851	24870	2265	2262	2262	2266	2264	2264
E4_LIPOPROT	60_70	FinnGen	KRA_PSY_MOOD_EXMORE	0.0442087726776381	0.368876655331819	0.460489900076464	0.580964338120394	0.470910674093504	0.362122305526878	0.448929742729801	0.303558633183588	0.3183765514103	0.318117458581414	0.290503471145915	0.184450321254031	0.921554386321276	0.22429961300379	0.148073797284337	0.0678115104950918	0.105014281645402	0.0496169984424031	776	22442	402	362	283	240	212	193	29	32	32	28	30	30	20957	20997	21076	21119	21147	21166	1830	1827	1827	1831	1829	1829
E4_LIPOPROT	60_70	FinnGen	KRA_PSY_SUBSTANCE	1.1445546881975	-0.534718135600401	0.513657637025868	-1.18742499666398	0.455505903316096	0.731548735347899	0.27946009630684	0.500956418328626	0.354827430311122	1.00043892579126	0.409220209903531	0.302322689531776	4.21089962568458e-05	0.285793722070046	0.147721499491466	0.235265476011956	0.265662453396573	0.0155306993576823	544	27749	381	341	238	152	111	67	22	14	17	15	15	11	25512	25552	25655	25741	25782	25826	2378	2386	2383	2385	2385	2389
E4_LIPOPROT	60_70	FinnGen	KRA_PSY_SUBSTANCE_EXMORE	1.13297085275759	-0.545970125853818	0.501357464732922	-1.19759745364972	0.440866627068588	0.709272051566736	0.280021195328729	0.50119739662257	0.355150667297574	1.00055030592588	0.409466883216422	0.302560412983479	5.20961843758584e-05	0.276007714321137	0.158045556242989	0.231330420854412	0.281621260426413	0.0190662652660897	544	22494	381	341	238	152	111	67	22	14	17	15	15	11	20837	20877	20980	21066	21107	21151	1798	1806	1803	1805	1805	1809
E4_LIPOPROT	60_70	FinnGen	L12_DERMATITISECZEMA	0.545870990200862	0.531455108796052	0.189288833912578	-0.151917189269284	0.333621666787298	0.436334941599352	0.238002802984398	0.20626227624519	0.302980292607888	0.409346159546084	0.317539854560751	0.219627704196893	0.0218164420146231	0.00997777205094873	0.532131043383656	0.710546986153719	0.293421656102304	0.0469553581640988	1316	26596	945	766	432	306	213	152	57	43	31	27	28	21	24657	24836	25170	25296	25389	25450	2253	2267	2279	2283	2282	2289
E4_LIPOPROT	60_70	FinnGen	L12_DERMATITISNAS	-0.0789826282107874	0.598447620148856	0.433493301088606	-0.437915469954697	0.206118052866119	0.448545087701395	0.409563447655823	0.251736056836034	0.334654919186109	0.578143156410385	0.409264926208804	0.278372792606954	0.847079661745334	0.0174407443963742	0.195201525693751	0.448779340697963	0.614521478939311	0.107111997557355	810	26427	580	464	280	196	146	104	32	28	18	15	17	13	24406	24522	24706	24790	24840	24882	2219	2223	2233	2236	2234	2238
E4_LIPOPROT	60_70	FinnGen	L12_DERM_NAS	-0.0341505356953555	0.524047245944354	0.562140497699579	-0.538109124491573	0.160693873457456	0.61019195276486	0.448445093492524	0.290223885018988	0.354769162710786	0.70777214888344	0.500853064751663	0.334205580206271	0.939297203436322	0.0709706103656721	0.113074367539605	0.447083759468179	0.748331378361453	0.0678806618570108	634	26359	462	367	224	146	109	72	24	21	13	9	11	9	24299	24394	24537	24615	24652	24689	2208	2211	2219	2223	2221	2223
E4_LIPOPROT	60_70	FinnGen	L12_DISORDSKINAPPENDIX	0.662267462975473	0.52917792163235	0.344231221763833	0.46452371454339	-0.0198078136649975	0.397651807680445	0.354977866159747	0.334614491547625	0.448104046047646	0.500782273124887	0.578032258996821	0.354391158474905	0.0620891634214365	0.113773930469872	0.442371430919208	0.35361708933382	0.972663712270265	0.261832533646313	495	28309	355	284	149	110	86	59	24	19	15	11	10	8	26018	26089	26224	26263	26287	26314	2407	2412	2416	2420	2421	2423
E4_LIPOPROT	60_70	FinnGen	L12_INFECT_SKIN	0.173541629636359	1.12246507036463	0.241787550635499	-0.331279605542847	-0.0469413436787786	0.491648514007222	0.409360589852849	0.220146135856332	0.448135722792104	0.707687385453626	0.577955407220943	0.35423667409958	0.671614379643036	3.41945101286203e-07	0.589513684423628	0.639701822402903	0.935267261983728	0.165164545540393	623	28049	452	364	208	127	97	59	32	29	9	8	9	8	25828	25916	26072	26153	26183	26221	2360	2363	2383	2384	2383	2384
E4_LIPOPROT	60_70	FinnGen	L12_OTHERSKINSUBCUTIS	0.61115067381254	0.265408680846518	0.0729828612427733	0.0125040470275336	0.405103974216523	0.160181340003491	0.237728499025043	0.251651871433886	0.354746231609577	0.448156710602401	0.379019658524838	0.334403711019944	0.0101466062719149	0.291578092011512	0.83699979944873	0.977741063450976	0.285150568130568	0.631934453822465	1097	27561	871	668	342	215	135	68	45	31	22	17	14	9	25433	25636	25962	26089	26169	26236	2309	2323	2332	2337	2340	2345
E4_LIPOPROT	60_70	FinnGen	L12_PAPULOSQUAMOUS	0.388578066934938	0.324123516487169	0.521562194155983	-0.533495031227311	0.235896642753514	0.202539311538954	0.448328668847798	0.379084228818494	0.379117542899176	0.707706369738725	0.447997428792612	0.316961137979884	0.386092213458188	0.392541654146062	0.168906206905316	0.450947286504925	0.59850054514849	0.522820583153994	453	28189	291	249	180	138	118	78	19	18	18	13	12	10	25954	25996	26065	26107	26127	26167	2378	2379	2379	2384	2385	2387
E4_LIPOPROT	60_70	FinnGen	L12_PSORIASIS	0.462303151460945	0.574955070819314	0.245524682125609	-0.767161150461916	-0.274889057791347	0.227055630576406	0.578295418331454	0.448277199119132	0.578162790738168	1.00043766905904	0.707614763507206	0.378588703350239	0.424044683961568	0.199636366942939	0.671081934976026	0.443185252354843	0.697666211213483	0.548678044014745	275	28130	171	144	104	89	81	50	12	12	9	8	8	7	25856	25883	25923	25938	25946	25977	2366	2366	2369	2370	2370	2371
E4_LIPOPROT	60_70	FinnGen	L12_SKIN_SUBCUTAN	0.530591568808385	0.63256121415605	0.413569722663563	0.0582050696439848	0.232830380806815	0.333382290377609	0.160001671771003	0.131138883786981	0.177141231309441	0.244729852902832	0.215473188342164	0.146756119765263	0.000912626947554226	1.40991677356738e-06	0.0195596619693069	0.812009879289098	0.279895625672702	0.0231061134653134	3277	22277	2373	1922	1112	770	564	375	142	115	85	67	63	48	21170	21621	22431	22773	22979	23168	1869	1896	1926	1944	1948	1963
E4_LIPOPROT	60_70	FinnGen	M13_ADHCAPSULITIS	-0.207064941767063	0.395567800764173	0.50234266495197	0.55829103559027	0.576985239457806	0.422104646427884	1.00086218101678	0.578554583388085	0.578529866644397	0.578720144424134	0.501260356039426	0.302830343212085	0.836098446691387	0.494153671807284	0.38522522020159	0.334695344362769	0.249703864345183	0.163358345167783	220	20301	119	115	87	82	69	54	8	8	7	9	10	11	18788	18792	18820	18825	18838	18853	1606	1606	1607	1605	1604	1603
E4_LIPOPROT	60_70	FinnGen	M13_ARTHRITISNAS	-0.00629030576721201	-0.332331027661388	1.01048356784338	0.937883695428104	-13.0742072059982	0.76435936990536	0.708864776278653	0.708346168023346	0.44913858692179	0.578791927778293	523.882203521698	0.379805383732559	0.992919845710084	0.638951904947793	0.0244600073803489	0.105142947021084	0.980089750602021	0.0441669696698061	277	16776	191	161	95	55	51	34	9	9	10	8	6	7	15577	15607	15673	15713	15717	15734	1276	1276	1275	1277	1279	1278
E4_LIPOPROT	60_70	FinnGen	M13_ARTHROPATHIES	0.328199373705612	-0.0280792595525498	0.254868298718067	-0.173546224230286	0.00837220603445081	0.347566412619311	0.171323462416679	0.162325813985165	0.160371619151655	0.211726586293998	0.170309410911304	0.0925614475137077	0.055406997011382	0.862666469185263	0.112007194608256	0.412403466852712	0.96079274548079	0.000173355107846844	4077	17912	2618	2265	1596	1290	1124	836	128	119	132	136	142	129	17645	17998	18667	18973	19139	19427	1598	1607	1594	1590	1584	1597
E4_LIPOPROT	60_70	FinnGen	M13_ARTHROSIS	0.374840687372368	-0.0104419758871274	0.219180746528489	-0.137337204450405	0.230760691285336	0.55675754368705	0.176312667520927	0.17315509643067	0.180598743906681	0.238591206444253	0.180301308975748	0.109392164469095	0.0335032802086327	0.951913373841816	0.22488757989089	0.564873946218695	0.20059387429759	3.5890291904157e-07	3427	17738	2340	1986	1322	979	810	550	115	100	104	106	110	90	17203	17557	18221	18564	18733	18993	1507	1522	1518	1516	1512	1532
E4_LIPOPROT	60_70	FinnGen	M13_ARTHROSIS_INCLAVO	0.417945823596488	0.0822935969944678	0.131002843848373	0.0676276242575221	0.380065118497327	0.556570196134731	0.141383859490443	0.13930324344481	0.163721624073631	0.195498225062181	0.157814990436264	0.108274824856009	0.0031154893918055	0.554686950347346	0.423620404831834	0.729399461457075	0.0160272061415633	2.74231212021384e-07	5058	20349	3661	3014	1782	1228	951	593	170	139	128	125	120	91	19839	20486	21718	22272	22549	22907	1737	1768	1779	1782	1787	1816
E4_LIPOPROT	60_70	FinnGen	M13_ARTHROSIS_KNEE	0.326142476559914	0.0315605317939549	0.121536762734938	0.311624511054224	0.277237667071718	0.419300202493053	0.227654003455733	0.216652860502508	0.238756651111309	0.238715506377847	0.221226954840664	0.141815106380907	0.15196546053023	0.884179319497704	0.610723960560297	0.191749137977413	0.210139430856786	0.00310982655705503	2053	17327	1397	1165	787	603	495	349	77	68	70	71	67	52	16501	16733	17111	17295	17403	17549	1405	1414	1412	1411	1415	1430
E4_LIPOPROT	60_70	FinnGen	M13_ARTHROSIS_KNEE_PRIM_ICD10	0.345517358149062	-0.178377928069774	0.139333265604487	0.181669293459302	0.438155874648624	0.396903393191412	0.220710137067867	0.231403697252874	0.231386054031846	0.251778854960677	0.206185902566383	0.158126140217098	0.117470347279573	0.440794852557987	0.54706234796805	0.470575438010711	0.0335822296314972	0.0120716500283431	1916	25596	1324	1115	748	561	445	306	76	65	63	62	57	41	23969	24178	24545	24732	24848	24987	2143	2154	2156	2157	2162	2178
E4_LIPOPROT	60_70	FinnGen	M13_ARTHROSIS_OTH	0.676537142299436	0.413312370661984	0.456454575320988	-0.323325180551738	0.579056523295864	0.611218129259114	0.281389798048169	0.261728760903526	0.30435577222601	0.501632273260496	0.291389095770292	0.215596696868828	0.0162047851792353	0.114298678313764	0.133681722690632	0.519221302508774	0.0468971540692028	0.00458246919241079	989	16906	644	555	371	255	216	141	40	34	31	26	30	22	15893	15982	16166	16282	16321	16396	1318	1324	1327	1332	1328	1336
E4_LIPOPROT	60_70	FinnGen	M13_ARTHTROSIS_COX	0.999411604220704	0.100270869330909	0.46471107246577	-0.2311708295929	-0.124217920041658	0.827338687269813	0.208158088718923	0.269879105135546	0.291080835587137	0.501417242263785	0.448604022897069	0.215257363833168	1.57706342372071e-06	0.71023540582466	0.110376808418904	0.644773592839933	0.7818578064683	0.000121298869261305	1111	17157	850	706	393	246	180	97	53	32	26	24	24	22	16034	16178	16491	16638	16704	16787	1331	1352	1358	1360	1360	1362
E4_LIPOPROT	60_70	FinnGen	M13_ARTHTROSIS_COX_PRIM_ICD10	0.758399923123188	-0.0530655734293266	0.318631141642371	-0.291005539400069	-0.353142547076718	0.772953742817278	0.22558239037534	0.278738867051826	0.30276650569788	0.500777702232124	0.500691392916917	0.243693346694418	0.000773901533053755	0.849013426679665	0.292616566966724	0.561168191522983	0.480617461972229	0.00151481920964176	1013	27669	781	666	369	226	160	84	47	30	24	21	19	17	25547	25662	25959	26102	26168	26244	2307	2324	2330	2333	2335	2337
E4_LIPOPROT	60_70	FinnGen	M13_CERVICDISC	0.461281002486119	-0.431135487961307	0.0460989852843658	0.0817479583517068	-0.642596761535496	0.414302052382344	0.579041680231418	0.708098801456952	0.578693945455163	0.578766131566478	0.708005216304579	0.23726064899391	0.425666923322409	0.542614944333565	0.936507363634132	0.887676211767537	0.364081213237934	0.0807780299604797	348	20094	177	159	134	129	121	97	10	9	11	13	13	18	18668	18686	18711	18716	18724	18748	1587	1588	1586	1584	1584	1579
E4_LIPOPROT	60_70	FinnGen	M13_DORSALGIA	0.260728245662952	0.266049225101127	0.82377985209017	-0.607974192587074	0.708259719584333	0.405715026277723	0.252892761633176	0.216013976519793	0.199308884662068	0.448653276935582	0.215943460636458	0.166460325553587	0.302548592396653	0.218087448161301	3.57775523005555e-05	0.175382761284662	0.00103866451267732	0.0147970838697287	1730	20696	1168	899	563	423	337	265	61	61	56	40	47	37	19457	19726	20062	20202	20288	20360	1740	1740	1745	1761	1754	1764
E4_LIPOPROT	60_70	FinnGen	M13_DORSALGIANAS	-0.215325374920531	0.712717461196716	-0.280841529557897	0.401137413957007	0.759689094172423	0.677869751822774	0.708188661860099	0.379631521620967	0.70806369620491	0.578452289700672	0.448518213703165	0.289799207379791	0.761089140038408	0.0604642862914994	0.691638008182774	0.488016701927099	0.0903079799652158	0.0193301826561065	366	20219	248	173	122	88	74	56	9	13	11	13	12	12	18722	18797	18848	18882	18896	18914	1606	1602	1604	1602	1603	1603
E4_LIPOPROT	60_70	FinnGen	M13_DORSOPATHY	0.382491632519197	0.254572713626926	0.277687953917352	-0.139305844051792	0.187490633237178	0.467985918381324	0.189210048533986	0.1656596242646	0.191981229964457	0.260515604886333	0.198879385086105	0.107780265235638	0.0432261088406851	0.124361512957912	0.148055838994726	0.592835685179857	0.345816270385655	1.41167639388632e-05	2945	21081	1907	1584	1054	798	657	549	99	87	83	84	93	91	20193	20516	21046	21302	21443	21551	1827	1839	1843	1842	1833	1835
E4_LIPOPROT	60_70	FinnGen	M13_DORSOPATHYOTH	0.492579241839225	0.288618866956345	0.561699999267046	-0.116923852966355	0.365528289327147	0.37286226138071	0.195954960304708	0.177442105017301	0.182907030514587	0.279586565181784	0.199004380156412	0.131794470138461	0.0119459468861213	0.103832213570699	0.00213372417889886	0.675798930966591	0.0662416196991697	0.00466763155139217	2427	20887	1553	1299	856	666	543	454	92	85	75	65	71	60	19876	20130	20573	20763	20886	20975	1793	1800	1810	1820	1814	1825
E4_LIPOPROT	60_70	FinnGen	M13_DUPUTRYEN	-0.536329252845611	-1.02609429148122	0.340899920615767	0.704565939168951	1.09414580455402	0.5432739889104	1.00086670458446	1.0006997779111	0.578590243660845	0.578717184844372	0.448774741172775	0.354967837215443	0.592051982185113	0.305185451645811	0.555733436308378	0.223428645101061	0.0147657713380204	0.125895999882533	249	20329	184	144	114	71	53	34	9	12	13	12	10	8	18784	18824	18854	18897	18915	18934	1601	1598	1597	1598	1600	1602
E4_LIPOPROT	60_70	FinnGen	M13_ENTESOPATHYOTH	0.347514195300255	0.744950096379041	0.892656404200878	-0.411719578356462	0.418406625556684	0.701375546685762	0.70896764973711	0.502012458001961	0.501970266477534	1.00088954313665	0.5786114787546	0.317444387090629	0.624014084266739	0.137828152953397	0.0753537201922852	0.680813226901149	0.469605002356803	0.0271437843323113	262	20302	144	114	87	70	64	55	9	8	9	8	9	10	18805	18835	18862	18879	18885	18894	1606	1607	1606	1607	1606	1605
E4_LIPOPROT	60_70	FinnGen	M13_FIBROBLASTIC	1.12127073216878	0.0836324002302421	0.363536788014482	0.69451587170628	0.476293872178239	0.452632130921682	0.380145919554718	0.501368915460502	0.501384172501887	0.501312452871796	0.501117613612518	0.30267271013593	0.00318206366566897	0.867521038763696	0.46841133161182	0.165931654391235	0.34187692223245	0.134796844531325	347	20352	237	192	148	97	78	55	17	16	14	12	12	11	18834	18879	18923	18974	18993	19016	1611	1612	1614	1616	1616	1617
E4_LIPOPROT	60_70	FinnGen	M13_GOUT	1.18874400935688	0.571351700774223	0.0350446074510924	0.287892137534426	-0.294313958308518	1.31209587314906	0.335967208479042	0.410082184552582	0.708219858412564	0.708228566359645	1.00074365063081	0.379361360027533	0.000402752022322997	0.16354074222697	0.960534649968788	0.684378135035305	0.768685117226971	0.000542795824081628	362	16965	292	201	105	73	42	17	20	13	8	8	7	7	15678	15769	15865	15897	15928	15953	1337	1344	1349	1349	1350	1350
E4_LIPOPROT	60_70	FinnGen	M13_HALLUXRIGIDUS	-13.0503180587249	0.467825209770908	0.170560488049333	0.311038728642303	-0.691352676631871	0.473114199454952	633.48008604587	0.579134769404842	0.708540053822691	0.708409360695667	1.00081836278295	0.30304726331117	0.983563949292	0.419205582926699	0.809771342430025	0.660613443895931	0.48969917882202	0.118479050387042	190	16699	108	101	86	66	58	51	7	7	7	8	9	11	15511	15518	15533	15553	15561	15568	1263	1263	1263	1262	1261	1259
E4_LIPOPROT	60_70	FinnGen	M13_HALLUXVALGUS	-0.220568153603545	0.545755485291859	-0.70378210035867	0.316842037082256	-0.148017415744213	0.449806111169337	0.708842980850936	0.356466238126455	0.708517781190143	0.449499669942532	0.501915267376176	0.227157454320129	0.755674087230528	0.125765458271963	0.320555946909409	0.480886703984332	0.768066309483522	0.0476865387693561	409	16732	233	223	183	156	138	98	15	19	19	21	19	20	15614	15624	15664	15691	15709	15749	1279	1275	1275	1273	1275	1274
E4_LIPOPROT	60_70	FinnGen	M13_IMPINGEMENT	0.308193448387767	1.01669619092228	-0.415986647250382	-0.0474002234150427	0.279642474304294	0.933437312274626	0.709041354248621	0.356057774612886	0.708215007389857	0.578486483523814	0.409580172296531	0.237413988869714	0.663807666725786	0.00429793030896653	0.556952963699587	0.934695744310433	0.494762342297468	8.43521130124499e-05	286	20288	135	139	142	142	138	83	13	17	13	17	18	18	18815	18811	18808	18808	18812	18867	1611	1607	1611	1607	1606	1606
E4_LIPOPROT	60_70	FinnGen	M13_INTERVERTEB	0.253211564074046	0.523353217561911	0.112793879754075	0.165462700883275	0.143562036521819	0.390220778122523	0.35566687562994	0.238541429539386	0.33519475650608	0.355526825878262	0.318214982683343	0.18157894705471	0.476505259133001	0.0282374224576741	0.736491952706607	0.641643994783171	0.651882921964343	0.0316310731069673	993	20270	567	544	380	318	259	236	39	40	32	34	35	31	19017	19040	19204	19266	19325	19348	1640	1639	1647	1645	1644	1648
E4_LIPOPROT	60_70	FinnGen	M13_JOINTOTH	0.800368534394641	0.450298826635943	0.85102328896635	0.636407612121308	-0.134137933001159	0.316706344003475	0.291967086332556	0.29171697257947	0.291923271330545	0.356036125204492	0.448879883782933	0.252474446376334	0.00611971396348294	0.12268151929947	0.0035542723773678	0.0738598696545766	0.765071191989018	0.209693201373462	827	16892	528	436	261	197	176	133	31	24	25	20	18	16	15843	15935	16110	16174	16195	16238	1317	1324	1323	1328	1330	1332
E4_LIPOPROT	60_70	FinnGen	M13_KNEEDERANGEMENTS	0.334831215001751	-0.0106195595285947	0.250686604262434	0.260588303948684	0.373874525839329	0.292171647450858	0.411059302621801	0.356098380129083	0.318865541766869	0.318818483968905	0.260991386525979	0.169256303190346	0.415325956637123	0.976209027357869	0.43176040156659	0.413724827932883	0.151995995568491	0.0843099325669477	833	16779	419	415	373	341	317	263	30	32	38	46	44	36	15855	15859	15901	15933	15957	16011	1308	1306	1300	1292	1294	1302
E4_LIPOPROT	60_70	FinnGen	M13_LIMBPAIN	0.91728336034525	0.433849316264154	0.443998742592453	0.212166051399421	-0.174702579394026	0.353606574210555	0.212016135479726	0.238377351256793	0.31821282720877	0.448680270476309	0.501150351640286	0.302956087060703	1.51511748989093e-05	0.0687573841686188	0.162928816634374	0.6363081366691	0.727387280260861	0.243134635993833	1218	20804	912	703	377	206	160	110	52	33	22	12	12	11	19356	19565	19891	20062	20108	20158	1702	1721	1732	1742	1742	1743
E4_LIPOPROT	60_70	FinnGen	M13_LOWBACKPAIN	0.3770590943625	0.484978992392679	0.931315642411268	-13.0503037380202	0.994738868915693	0.36345471935956	0.335646455692539	0.279729224400406	0.291019487706521	365.241400735953	0.303761796693717	0.278618194353197	0.26127540796423	0.082963434571079	0.00137340314260999	0.971497150451453	0.0010576177201133	0.192066480047666	859	20413	608	449	254	174	129	97	31	28	23	14	21	13	18982	19141	19336	19416	19461	19493	1651	1654	1659	1668	1661	1669
E4_LIPOPROT	60_70	FinnGen	M13_LOWBACKPAINORANDSCIATICA	0.228418987484512	0.088663990703252	0.940068638330409	-0.51142972490874	0.664499007785303	0.328535686537958	0.290622849891065	0.269030692712653	0.220431496614139	0.501071385730772	0.259992658450608	0.20979674143245	0.431888800047261	0.741726170982004	2.00193607286741e-05	0.307409683504693	0.0105932550972083	0.117355324375981	1298	26374	885	681	406	309	235	180	46	43	39	25	30	23	24501	24705	24980	25077	25151	25206	2240	2243	2247	2261	2256	2263
E4_LIPOPROT	60_70	FinnGen	M13_MENISCUSDERANGEMENTS	-0.151687419589263	-0.00889823311248873	0.119667217992445	0.349359737853242	0.45399130005268	0.213497680600774	0.579365933761912	0.380482397100156	0.355986246580289	0.318789446461516	0.260950236697092	0.191305532237431	0.793463105698388	0.981341802571546	0.736752584359983	0.273124758442656	0.0819008213405978	0.264420553530918	700	16753	336	349	334	310	290	243	23	29	36	43	38	28	15795	15782	15797	15821	15841	15888	1299	1293	1286	1279	1284	1294
E4_LIPOPROT	60_70	FinnGen	M13_MUSCULOSKELETAL	0.437543727395446	0.0921179615338819	0.438954795003533	-0.10758783526922	0.141874183743983	0.51209889631335	0.163769905037264	0.153052821105932	0.144964170136253	0.198012926535446	0.154070943893168	0.0785256818677482	0.00754685350915903	0.547260413719986	0.00246159611754176	0.586897495274533	0.357135676778148	6.96451956970597e-11	5573	11913	3407	2955	2185	1812	1577	1289	158	158	173	183	202	204	12802	13254	14024	14397	14632	14920	1119	1119	1104	1094	1075	1073
E4_LIPOPROT	60_70	FinnGen	M13_OSTEOCHONDRO	0.50882105752909	0.482304148507018	0.408793758915877	0.0840935669393513	-1.14093262743735	0.386296201202161	0.354998171534625	0.302982869181253	0.409314160667898	0.57816466647104	1.00039734583911	0.354381745149229	0.15177036921569	0.111417768411341	0.317926181834794	0.884356250695094	0.254086604096495	0.275688161507408	563	28069	417	343	189	118	89	59	25	21	14	11	9	8	25840	25914	26068	26139	26168	26198	2350	2354	2361	2364	2366	2367
E4_LIPOPROT	60_70	FinnGen	M13_OTHERJOINT	0.315586160912377	0.135537594448158	0.165105208643017	0.362828731483622	0.160226796479834	0.284460618055967	0.261934887434106	0.221981669979297	0.239103993173727	0.227246039328899	0.216553264794653	0.123408137896789	0.228270188391311	0.541477587786343	0.48986955264536	0.110347336302422	0.45936337614447	0.0211643678374489	1883	17054	1076	987	751	634	579	468	60	59	69	79	77	70	16408	16497	16733	16850	16905	17016	1393	1394	1384	1374	1376	1383
E4_LIPOPROT	60_70	FinnGen	M13_POLYARTHROPATHIES	0.902612516621844	0.411111513142203	0.276721555871875	0.28179994445948	-0.246113969597059	0.33715136685901	0.245903099809859	0.260912423990777	0.33544056622037	0.379755052653698	0.448645404187354	0.220451700913582	0.000241979470256135	0.115102198106992	0.409400213594583	0.45805272242716	0.583299721337576	0.126173701611728	956	17172	683	533	334	247	195	127	46	37	27	22	20	21	16018	16168	16367	16454	16506	16574	1381	1390	1400	1405	1407	1406
E4_LIPOPROT	60_70	FinnGen	M13_RHEUMA	1.10982810556285	-0.38087244976419	0.659556138664477	0.204718484505404	0.0507169338529429	-0.276045713561939	0.355996710636826	0.578664491401191	0.410199339807497	0.578740008735141	0.578667721211026	0.409757535547194	0.00182377416241765	0.51041464168176	0.107858886706787	0.723540225877319	0.930159382401657	0.500514380934101	371	16783	250	216	148	113	92	64	19	13	14	8	7	6	15610	15644	15712	15747	15768	15796	1275	1281	1280	1286	1287	1288
E4_LIPOPROT	60_70	FinnGen	M13_RHEUMA_INCLAVO	0.875425147596147	-0.295209886596075	0.446823885123555	-0.00464895981290071	0.133692099774528	-0.390530749703484	0.354833928941858	0.500801528087045	0.409253981724378	0.57806422517223	0.50075857844197	0.408988532387159	0.0136196915552685	0.555542803976927	0.274920602387672	0.993583250594423	0.789485214267935	0.339643603585587	406	28104	274	238	161	123	100	66	21	15	15	9	8	6	25833	25869	25946	25984	26007	26041	2382	2388	2388	2394	2395	2397
E4_LIPOPROT	60_70	FinnGen	M13_ROTATORCUFF	0.435020960975767	0.243060837136865	0.164778713909734	-0.0998147057660733	0.730113389253001	0.342713040255917	0.318857146594207	0.279903984884946	0.318592195397995	0.379788112551973	0.220840637434876	0.184527317344212	0.172469065537326	0.385190612505211	0.605010350869745	0.79269176711425	0.000946163084774667	0.0632758409008558	1096	20463	642	559	429	368	329	241	34	39	39	41	44	30	19215	19298	19428	19489	19528	19616	1668	1663	1663	1661	1658	1672
E4_LIPOPROT	60_70	FinnGen	M13_SCIATICA	0.10651734009526	-0.432617482755186	1.04057204595884	0.109533999620641	0.344840148384448	0.491937756816357	0.449033429135233	0.501332820383504	0.291005724096029	0.501409716251104	0.40978110901632	0.268761593273534	0.81249021566402	0.388173375401349	0.000349187059082923	0.82707688476098	0.400055114665665	0.0671920733446527	634	20224	416	338	204	169	131	105	22	21	22	15	15	14	18809	18887	19021	19056	19094	19120	1611	1612	1611	1618	1618	1619
E4_LIPOPROT	60_70	FinnGen	M13_SHOULDER	0.517542749288574	0.303518632199986	-0.155754321737865	-0.0944113977280833	0.523046731703632	0.359841755126787	0.270337299548166	0.238669101072129	0.318443622757848	0.318334859251135	0.202769623432598	0.148299849713297	0.0555648042489854	0.20347505980454	0.624763018662581	0.766788032995497	0.00989399434905942	0.0152474688183649	1459	20520	829	738	586	526	477	349	46	48	46	53	58	47	19406	19497	19649	19709	19758	19886	1698	1696	1698	1691	1686	1697
E4_LIPOPROT	60_70	FinnGen	M13_SOFTOVERUSE	1.08838257034189	0.316492003615243	0.4830026232383	-0.559945776672382	0.893389214771957	0.917183051813463	0.355682208661529	0.448648056389455	0.501297043822409	1.00067293073848	0.448551048253035	0.334430846669806	0.00221347355971357	0.480539622044571	0.335293740901489	0.575773300899458	0.0464015137145621	0.00609698666649254	382	20388	275	205	122	85	70	37	18	14	12	10	11	9	18862	18932	19015	19052	19067	19100	1615	1619	1621	1623	1622	1624
E4_LIPOPROT	60_70	FinnGen	M13_SOFTTISSUE	0.742276712592694	0.368663933243276	0.203834147224976	-0.0100920965408244	0.307973650796669	0.331056461077459	0.151966162303687	0.148333383027991	0.182854467515426	0.220830725918374	0.16746142298472	0.107363771281339	1.03698593323426e-06	0.0129415392107924	0.26496429706744	0.963548886056549	0.0659045644934304	0.00204579366194362	3532	21259	2227	1883	1334	1046	888	666	137	125	105	101	103	92	20550	20894	21443	21731	21889	22111	1877	1889	1909	1913	1911	1922
E4_LIPOPROT	60_70	FinnGen	M13_SOFTTISSUEOTH	0.962968298867679	0.53756625221762	0.23236155265728	0.125981428045411	-0.16357006649071	0.23970130973186	0.189514837192671	0.203045402860963	0.303647649422585	0.379767206804574	0.40969946557101	0.23137446432798	3.7500058609301e-07	0.00810851689376613	0.444132124319261	0.74009065483117	0.689713401896072	0.300207456203446	1522	20896	1092	862	499	306	233	173	67	46	28	22	19	19	19524	19754	20117	20310	20383	20443	1735	1756	1774	1780	1783	1783
E4_LIPOPROT	60_70	FinnGen	M13_SPINSTENOSIS	0.379278105424644	0.722959972903394	0.244163012832257	-0.0686598417871813	-0.147983600800051	1.03534970786262	0.318231915369658	0.22074213619799	0.355138487062023	0.501172980987517	0.501072977323127	0.219732779520406	0.233328203666514	0.00105612039076118	0.491758294351831	0.891032146122882	0.767739181775212	2.45468117769731e-06	850	20468	632	522	308	200	132	84	41	35	22	20	22	21	19002	19112	19326	19434	19502	19550	1643	1649	1662	1664	1662	1663
E4_LIPOPROT	60_70	FinnGen	M13_SPONDYLOPATHY	0.517186399716903	0.52614143333405	0.483996667221782	0.335678838908004	-0.274849169743175	0.684602007838279	0.238466541865125	0.19535648044905	0.24483788210098	0.303519458455625	0.379406171718909	0.156356658642012	0.0300978191048913	0.00707618052145647	0.0480637143245479	0.268746031122523	0.468808328037268	1.19518654727763e-05	1460	20628	996	834	523	361	274	205	65	56	45	38	42	42	19338	19500	19811	19973	20060	20129	1689	1698	1709	1716	1712	1712
E4_LIPOPROT	60_70	FinnGen	M13_SPONDYLOSIS	0.324563212835782	0.28343827612923	0.54801648460968	0.423499523739137	0.0937090094528515	0.420454959024365	0.355594390014958	0.303546247570765	0.31819534851475	0.379689494310948	0.409659472797307	0.237208681914625	0.361382275731164	0.350429522474285	0.0850216542073088	0.264685974246314	0.819064359413098	0.0763097982078624	813	20304	537	442	290	209	167	127	32	29	27	21	22	18	18928	19023	19175	19256	19298	19338	1620	1623	1625	1631	1630	1634
E4_LIPOPROT	60_70	FinnGen	M13_SYNOTEND	0.582294292561175	0.0261228278122822	0.0122400885812888	0.405641326205463	0.774689283643123	0.0411079619078727	0.356031664006199	0.379856334918775	0.448776449318609	0.409907587118433	0.318258219549825	0.290054951446567	0.101941623703046	0.945172472462262	0.978240910315126	0.322373513525345	0.0149266733101836	0.887297434324481	690	20395	447	385	249	191	153	118	20	20	20	21	18	12	18983	19045	19181	19239	19277	19312	1635	1635	1635	1634	1637	1643
E4_LIPOPROT	60_70	FinnGen	N14_CALCUKIDUR	0.665559736220782	-0.708698810424418	0.701880372749632	0.304618701897534	0.185418961041327	0.183623264581799	0.448426734276852	0.707733236867597	0.409450168760024	0.578194197240366	0.578224034004766	0.317251255807614	0.1377530444313	0.316650707980825	0.086491600289851	0.598301254349204	0.748460667557538	0.562727879718049	343	28302	234	192	138	99	70	56	17	13	13	11	12	10	26026	26068	26122	26161	26190	26204	2368	2372	2372	2374	2373	2375
E4_LIPOPROT	60_70	FinnGen	N14_FEMALEGENNONINF	0.151176890795858	-0.14568534556419	-0.210209716960079	-0.700505102753635	-0.382275049344812	0.0975892500694235	0.259205474584085	0.274734217495335	0.338958493736545	0.451349584523343	0.338343230112157	0.15528533955323	0.559737226913528	0.595919616151695	0.535150088781097	0.120656632108948	0.258541988004651	0.529708438852093	2166	5958	1482	1202	556	473	402	357	42	37	40	38	43	46	6075	6355	7001	7084	7155	7200	525	530	527	529	524	521
E4_LIPOPROT	60_70	FinnGen	N14_FEMGENPROL	0.303572490565321	-0.188802029169526	-0.79170382066646	0.122563674554647	-0.459457795185029	0.389382614320939	0.384463276267493	0.383350787037307	0.580666699200275	0.412884000896002	0.503438107747774	0.219485778741269	0.429760971212417	0.622362665067462	0.172744090056605	0.766582770813143	0.361431867240054	0.0760519650636618	710	5743	478	432	305	231	171	127	21	20	21	22	22	22	5481	5527	5654	5728	5788	5832	473	474	473	472	472	472
E4_LIPOPROT	60_70	FinnGen	N14_GENITOURINARY	0.579034996829651	0.243533994000134	0.409558362342795	0.628613215065112	-0.0430586539230717	0.396342417510371	0.136227021963503	0.134448261567554	0.148512514820178	0.156296983250292	0.204035546289166	0.106254709876006	2.13279575047274e-05	0.0700853840901883	0.00582031182846454	5.77268382298683e-05	0.832859912805902	0.000191391461461936	5422	14209	3973	3203	1895	1308	968	693	213	172	147	124	106	100	14273	15043	16351	16938	17278	17553	1172	1213	1238	1261	1279	1285
E4_LIPOPROT	60_70	FinnGen	N14_MALEGEN	0.200148704562381	0.0819941845198147	0.533907604739448	0.776055240739745	0.0303130612985346	0.587810348231317	0.213314623915902	0.187487508287621	0.181823691055938	0.200704920178673	0.29155662598294	0.159949768374451	0.348100874135057	0.661870987665133	0.00332042806095276	0.000110341596163221	0.917193376804135	0.000237878832485624	2248	11595	1792	1431	896	551	346	196	110	97	86	66	48	41	10949	11310	11845	12190	12395	12545	992	1005	1016	1036	1054	1061
E4_LIPOPROT	60_70	FinnGen	N14_MENOPAUSOT	0.343987090580689	0.639699226595888	0.66729177722942	0.935210615040449	-0.296893956899457	0.659659652352727	0.310349914463248	0.324140494410338	0.710796697904339	0.711295992184452	1.00271006144684	0.381386849867378	0.26769571840692	0.048435829232093	0.347836446358204	0.188577768085951	0.767160181716278	0.083695692255427	1071	5723	887	634	58	43	48	41	24	14	6	6	7	7	5431	5684	6260	6275	6270	6277	452	462	470	470	469	469
E4_LIPOPROT	60_70	FinnGen	N14_OVARYCYST	0.523565854963779	0.271549841309965	0.333306721520551	-14.0058305454116	0.0204975348721095	-0.0999482636689003	0.504604738486375	0.451742223987489	0.504875370491508	731.870782151202	0.58057479963774	0.357039042280626	0.299467414164538	0.54776219272146	0.5091407406929	0.984731793964621	0.971836067265711	0.779526215134487	349	5642	215	189	137	100	82	73	11	10	11	9	10	8	5313	5339	5391	5428	5446	5455	452	453	452	454	453	455
E4_LIPOPROT	60_70	FinnGen	N14_POLYPFEMGEN	0.272625290944984	-0.245146684614801	0.44158204153252	-0.503181528444174	0.250644153866394	0.0866354590941624	0.505691345433287	0.504364386058031	0.413527581584356	0.709966964936572	0.412715537847608	0.293210581190848	0.589808186567777	0.626931189184162	0.285591874325575	0.478486238140819	0.543648610544542	0.767633489221626	471	5679	294	272	189	147	132	97	16	16	17	12	15	12	5383	5405	5488	5530	5545	5580	457	457	456	461	458	461
E4_LIPOPROT	60_70	FinnGen	N14_POSTMENBLEED	-0.193377086618554	-0.364286026937442	-0.159081360425178	-1.52427202444946	-0.0812527909799206	0.178023379353072	0.582759199865099	0.504840701954647	0.504707417752017	1.00205889485688	0.412718599362647	0.229377369446732	0.740017498550769	0.470548995285641	0.752613442371383	0.12822466908039	0.843927601534309	0.437680670107393	647	5682	393	337	241	203	189	139	9	12	19	20	23	20	5459	5515	5611	5649	5663	5713	468	465	458	457	454	457
E4_LIPOPROT	60_70	FinnGen	N14_PROSTHYPERPLA	-0.0245639605691657	0.0383167799849112	0.537315464381722	0.859992342535923	0.218154438755511	0.448046624272247	0.25404167910905	0.204520574995178	0.197183772645025	0.212956506141133	0.304376053087462	0.221170922003074	0.922970485040777	0.851386796622084	0.0064311676744419	5.38291046764035e-05	0.473542758593229	0.0427859465582002	1856	11525	1546	1220	737	440	266	117	95	84	71	50	29	21	10780	11106	11589	11886	12060	12209	960	971	984	1005	1026	1034
E4_LIPOPROT	60_70	FinnGen	N14_RENALTUB	0.81699420073011	0.465982597678405	0.360940800931145	0.45025883459091	0.14989297483838	0.505423250857504	0.220288097860147	0.231216152334873	0.317526778937702	0.379021033159543	0.448074134590356	0.302385732143721	0.000208282269024021	0.043867479946774	0.255653036877418	0.234852279324674	0.737981787521098	0.094632422962143	1127	27370	899	635	360	205	127	77	56	39	26	19	15	11	25300	25564	25839	25994	26072	26122	2242	2259	2272	2279	2283	2287
E4_LIPOPROT	60_70	FinnGen	N14_URETHRAOTH	0.457076871434184	0.351013078424814	0.576858616918264	-0.233082352037794	0.249945068891499	0.00830266319076783	0.279518981731059	0.244707408949875	0.27943595423499	0.501186392437262	0.355241114682219	0.269336204040205	0.102001555936267	0.151452587111903	0.0389828466197405	0.641887620586454	0.481686434471775	0.975407993282101	982	24701	705	572	331	217	178	130	47	37	28	17	18	14	22915	23048	23289	23403	23442	23490	2016	2026	2035	2046	2045	2049
E4_LIPOPROT	60_70	FinnGen	N14_URINOTH	0.254876007813459	0.393599880382828	0.582655808004022	0.210775642342843	0.0235261374463329	0.0749218592482832	0.202845459587739	0.167413295829799	0.202502777683805	0.303211003218349	0.317773334422648	0.225345381056132	0.208933517264511	0.0187196612507602	0.00401128188578511	0.486964375153049	0.940983064957582	0.739530099292943	2271	25383	1769	1331	683	406	303	183	92	76	49	29	25	20	23674	24112	24760	25037	25140	25260	2119	2135	2162	2182	2186	2191
E4_LIPOPROT	60_70	FinnGen	N14_UROLITHIASIS	0.532371420250313	-0.839915769029871	0.578647341653503	0.196396828252545	0.068572714844694	0.253241795057848	0.448445298804334	0.707746411270551	0.409456185229788	0.578194312711643	0.578221834222545	0.302589365734707	0.235168825081299	0.235327519975879	0.157594155003196	0.734103016443941	0.905598287065582	0.402639946881709	386	28327	271	220	156	110	79	60	17	14	14	12	13	11	26053	26104	26168	26214	26245	26264	2372	2375	2375	2377	2376	2378
E4_LIPOPROT	60_70	FinnGen	NEURODIS	1.30493961864983	0.433409764635911	0.441562760950095	0.624455846769363	0.725573825103917	0.653993636770517	0.118967947911138	0.139289623735323	0.161202220779511	0.169998075183452	0.150387637622031	0.101293919581887	5.39640551603091e-28	0.00186093763728481	0.00615916399155165	0.000239427524375708	1.40220752014513e-06	1.07225951270486e-10	5419	7611	3731	3105	2105	1450	1107	762	226	164	158	150	142	119	8314	8940	9940	10595	10938	11283	759	821	827	835	843	866
E4_LIPOPROT	60_70	FinnGen	NONALLERG_ASTHMA	0.572893172053162	0.317754453652773	0.048991302017811	-0.818558880493194	-14.0034709544439	0.566547375580115	0.5016168628627	0.448938833762991	0.578673888151477	1.00072868354404	676.036954470803	0.35544061235941	0.253415311528526	0.479075626782411	0.932530638349624	0.413378403698456	0.983473752086224	0.110951764424196	289	16220	198	163	127	101	75	45	13	12	8	6	8	8	15140	15175	15211	15237	15263	15293	1158	1159	1163	1165	1163	1163
E4_LIPOPROT	60_70	FinnGen	NONALLERG_ASTHMA_EXMORE	0.582377622797941	0.330026246508956	0.0607474995564444	-0.809001400000264	-14.00204458847	0.592852794963162	0.501728824283561	0.44906207121156	0.57876678685147	1.0007811202165	680.865258279374	0.355651662888213	0.245746914128218	0.462386116104992	0.916407360055938	0.418877636285235	0.983592601284071	0.0955247637519117	289	15466	198	163	127	101	75	45	13	12	8	6	8	8	14511	14546	14582	14608	14634	14664	1033	1034	1038	1040	1038	1038
E4_LIPOPROT	60_70	FinnGen	O15_POSTPART_DEPR	0.566165168586089	0.741174780065255	0.524941279941	1.06011574237657	0.514418338531996	0.341754669985975	0.708742620320918	0.501728187565458	0.579276196979671	0.449287546311386	0.501317936791573	0.334315426258388	0.424388746140069	0.139610336442768	0.364828915688229	0.0182971904424742	0.304829404796216	0.30666156458353	250	20621	103	95	87	74	73	82	11	12	11	10	9	9	18791	18799	18807	18820	18821	18812	1966	1965	1966	1967	1968	1968
E4_LIPOPROT	60_70	FinnGen	OFFICIAL_TILASTOKESKUS	1.05898978964755	-0.373624595162612	0.623505466684644	-1.21230151852116	0.585527414441628	0.599705316977068	0.279459790867509	0.448330532966562	0.334785208289641	1.0004795959716	0.379071239279759	0.317045803398319	0.000151001019177318	0.404636869776714	0.0625461002829981	0.225619434205585	0.122434121535639	0.058552087178485	612	27630	447	369	247	157	117	69	21	15	19	15	15	10	25409	25487	25609	25699	25739	25787	2365	2371	2367	2371	2371	2376
E4_LIPOPROT	60_70	FinnGen	PAIN	0.464184843878417	0.279110047961477	0.500899822727586	-0.0350862971228612	0.511811931069549	0.411176522649273	0.159529272981155	0.145001471406706	0.153911996322407	0.221568138652584	0.156794194582239	0.106300104517252	0.00361757563119387	0.0542447042099083	0.00113609750260654	0.874177517298069	0.00109762968734341	0.000109699003204848	4294	17784	2929	2377	1543	1145	900	692	148	135	134	118	118	96	17462	18014	18848	19246	19491	19699	1539	1552	1553	1569	1569	1591
E4_LIPOPROT	60_70	FinnGen	PNEUMOBACTKNOWN	0.163880898252872	-0.574699082710676	0.179100018789029	-0.540299059052853	-0.189730744202695	0.379295311853857	0.409406773421862	0.500834064271366	0.409295052548436	0.707679789046299	0.577966158114965	0.378627251226792	0.68894390220507	0.251181636079203	0.661689550177521	0.445177443513512	0.742705178985941	0.316457381192255	663	27677	544	345	228	149	102	61	17	14	16	10	10	7	25487	25686	25803	25882	25929	25970	2292	2295	2293	2299	2299	2302
E4_LIPOPROT	60_70	FinnGen	PNEUMONIA	0.554092354880305	0.288694251616636	0.412252806807487	0.056816425848071	-0.430926298306823	0.507707223430114	0.202393242546185	0.198228621107857	0.237525622542282	0.354713138211366	0.448042943087221	0.236765256562314	0.00618701386446476	0.145290315784491	0.0826321006710475	0.872742669408926	0.336151652852199	0.0320049732025701	1831	26309	1506	989	583	338	235	128	73	50	40	25	20	18	24355	24872	25278	25523	25626	25733	2206	2229	2239	2254	2259	2261
E4_LIPOPROT	60_70	FinnGen	PRIM_COXARTHROSIS	0.635444473066189	0.427349969732554	0.22863434084831	-1.00366717990658	-13.0134728312229	0.931316870836126	0.354833625586228	0.317466586699166	0.448087645805344	1.00040166914699	407.11410747744	0.334209465629914	0.0733215877124761	0.178261942559137	0.609880048339007	0.315733404556698	0.974499824704133	0.00532598667210168	453	27183	347	314	179	114	71	36	22	15	8	7	8	9	25023	25056	25191	25256	25299	25334	2244	2251	2258	2259	2258	2257
E4_LIPOPROT	60_70	FinnGen	PRIM_KNEEARTHROSIS	0.534245268397918	-0.233338428484269	0.502334149699129	-0.0524745727166632	0.62100853323636	0.0865949511249869	0.279270584590913	0.334737110617403	0.290298043810577	0.448272893605249	0.317624035092175	0.334362068225478	0.0557477590385397	0.485752947726144	0.0835573487592473	0.906812952966849	0.0505631759602816	0.79564637353381	891	24809	667	550	342	225	161	98	41	30	26	18	17	9	22986	23103	23311	23428	23492	23555	2006	2017	2021	2029	2030	2038
E4_LIPOPROT	60_70	FinnGen	PULMONARYDG	0.633170976242614	0.170555901202533	0.422179211332633	0.430445656344692	0.193747410372257	0.466852977405138	0.133108168229998	0.136791338168763	0.145515339092631	0.167832825217015	0.177087729979216	0.111956284665935	1.96670921125445e-06	0.212458880671975	0.00371654121781223	0.010325651922172	0.273921709038006	3.04656107602341e-05	4827	19552	3570	2704	1765	1211	894	599	190	157	152	120	104	85	18940	19806	20745	21299	21616	21911	1679	1712	1717	1749	1765	1784
E4_LIPOPROT	60_70	FinnGen	PULM_ANXIETY	0.0711386754423635	0.723525846135004	-0.297386635161304	0.879894826378895	0.38000137207022	0.35040273759289	0.578427878102086	0.355166128386023	0.707990867250562	0.448365296389549	0.578202339626639	0.409090710986589	0.902117986460281	0.0416352473967938	0.674454013212846	0.0497100254808187	0.511044770749434	0.391698914153707	382	24885	256	214	131	88	60	51	14	15	12	10	8	6	22902	22944	23027	23070	23098	23107	2095	2094	2097	2099	2101	2103
E4_LIPOPROT	60_70	FinnGen	PULM_INFECTIONS	0.636623557050941	0.286877298005241	0.4109382124717	0.562361175662291	-0.0191910880991735	0.211618815970033	0.165659276982389	0.165196009391482	0.191555241939107	0.220403730005073	0.290156632016199	0.201456848216748	0.000121554555219772	0.0824600362924391	0.0319310576705	0.0107258845792474	0.947266012692924	0.293514758374931	2720	23112	2135	1511	950	572	397	231	119	87	72	49	33	25	21611	22235	22796	23174	23349	23515	1967	1999	2014	2037	2053	2061
E4_LIPOPROT	60_70	FinnGen	PULM_PNEUMONIA_SEPSIS	0.624094574018212	0.387967865207309	0.475803133411974	0.116114967998046	-0.3772225741556	0.546673843928282	0.202887798059453	0.195021885390431	0.237878279733012	0.354936804638648	0.448197252793948	0.236919923739912	0.00209757247576939	0.0466619749856212	0.0454791263626448	0.743559992479292	0.399987195784339	0.0210314000615045	1833	22849	1507	990	584	339	236	128	74	51	40	25	20	18	21182	21699	22105	22350	22453	22561	1919	1942	1953	1968	1973	1975
E4_LIPOPROT	60_70	FinnGen	R18_ABDOMI_PELVIC_PAIN	0.773926445793511	0.181193892252882	0.213718931277702	-0.146214052482089	0.400854982871386	0.407147732309308	0.165998204433282	0.185555385549989	0.220698223676019	0.303306999033421	0.215498211877525	0.145286892003731	3.12758854935942e-06	0.328819261720954	0.332856466772365	0.629758919717686	0.0628669427025292	0.00507285432928113	2423	21831	1732	1382	838	600	435	324	99	78	71	65	64	49	20609	20959	21503	21741	21906	22017	1814	1835	1842	1848	1849	1864
E4_LIPOPROT	60_70	FinnGen	R18_ABNORMALITI_BREAT	1.5828267640122	0.669555336549216	0.284747623160091	0.227113642596434	0.78132487760351	0.581372419728715	0.145146690748598	0.186187101974604	0.269772369244062	0.318366679118519	0.226222252682065	0.179232823986562	1.09075906821504e-27	0.00032297101523983	0.291191816991137	0.475616045535598	0.000552761074773889	0.00117999711142533	1772	20511	1195	960	633	448	327	243	109	62	48	46	44	32	19484	19719	20046	20231	20352	20436	1495	1542	1556	1558	1560	1572
E4_LIPOPROT	60_70	FinnGen	R18_ABNORMAL_FINDI_EXAMI_BLOOD_WO_DIAGNOSIS	1.18633789914118	0.744054733081582	0.693357006206025	0.132580627776663	1.51189123144771	0.579995430551052	0.237925114829658	0.251775127668814	0.334645456434041	0.578100345760387	0.302788776972783	0.408904077673882	6.15841702064726e-07	0.00312430715341276	0.0382733506283499	0.81860588368434	5.93805921547824e-07	0.156069814919322	658	28188	503	389	223	117	72	41	51	37	24	17	15	6	25950	26064	26230	26336	26381	26412	2342	2356	2369	2376	2378	2387
E4_LIPOPROT	60_70	FinnGen	R18_COUGH	1.12374167126072	-0.832527595165923	0.556569843942141	0.705972675846624	0.848583950067195	0.353929405862238	0.335918566929363	0.708151292420001	0.448927454201793	0.448934820787274	0.379743036241395	0.29025193510035	0.000821995348009851	0.23974067813184	0.215057960472106	0.115822937655159	0.0254418626230543	0.222697381604362	501	19695	329	289	169	134	104	85	18	11	16	20	17	12	18546	18586	18706	18741	18771	18790	1303	1310	1305	1301	1304	1309
E4_LIPOPROT	60_70	FinnGen	R18_DIZZI_GIDDI	0.874006391966716	0.491561974035605	-0.785803178615508	-0.201315413820643	0.822665431655593	0.237859261783529	0.215459943688141	0.210582602604056	0.5008676984007	0.448225812280152	0.251704972775148	0.259562341348678	4.98203597548449e-05	0.0195802660379297	0.116675035610851	0.653331837662906	0.00108168173333397	0.359464544211463	1100	26038	797	669	415	257	193	130	58	39	24	30	29	15	24216	24344	24598	24756	24820	24883	2067	2086	2101	2095	2096	2110
E4_LIPOPROT	60_70	FinnGen	R18_DYSPNOEA	1.43760658115761	0.593382885091138	0.209851164271418	-0.165951281707158	0.993342843046156	0.290204960099566	0.153784922218967	0.198240169040597	0.302941534967322	0.448187854603157	0.244117020061184	0.251176544102859	8.91828174953669e-21	0.00276021267151921	0.488490456647478	0.71118005305936	4.71898819292918e-05	0.247933863120888	1344	26937	982	748	444	264	176	131	93	53	37	32	29	16	24989	25223	25527	25707	25795	25840	2217	2257	2273	2278	2281	2294
E4_LIPOPROT	60_70	FinnGen	R18_FEVER_OTHER_UNKNO_ORIGIN	0.581280323091538	-0.932350312017433	0.314423508575538	0.835394397844691	0.151593946657236	0.610383137771446	0.303739359295221	0.578290285702765	0.409602093812468	0.409541734974491	0.578194116619568	0.354809060620085	0.0556524755696274	0.106906872230706	0.442706086219663	0.0413675330325069	0.793178654349134	0.0853753065141675	792	22504	644	449	256	124	77	47	24	17	20	14	9	8	20962	21157	21350	21482	21529	21559	1666	1673	1670	1676	1681	1682
E4_LIPOPROT	60_70	FinnGen	R18_GENERAL_SYMPTOMS_SIGNS	0.773207685851982	0.223930279673705	0.316892678533194	-0.0878171642323715	0.725759982104822	0.367366435680123	0.1480809312775	0.163090473560234	0.194913835813468	0.290297443018868	0.191289272503922	0.168655577404065	1.77459542883479e-07	0.169738890561668	0.103990282224009	0.762265189411604	0.000148213187535693	0.0293907719532284	2963	24030	2255	1718	1061	636	422	265	120	88	73	59	55	36	22646	23183	23840	24265	24479	24636	1972	2004	2019	2033	2037	2056
E4_LIPOPROT	60_70	FinnGen	R18_HEADACHE1	0.355418586397134	0.334792202554626	0.770153087421847	0.371743863317723	0.971707021382568	0.591294429110341	0.40988606789514	0.335102852021902	0.318106568927818	0.448519918013317	0.31799665384796	0.27882227243003	0.385878697061974	0.317759342706525	0.0154755907473666	0.407204269506803	0.00224524854921746	0.0339482537265073	592	22260	400	326	220	160	106	77	27	27	26	21	20	13	20785	20859	20965	21025	21079	21108	1640	1640	1641	1646	1647	1654
E4_LIPOPROT	60_70	FinnGen	R18_MOUTH_BREAT	0.566660730586761	-0.70111039313004	-0.187845303359974	0.252346869845974	-0.653390977147091	0.870145551653201	0.50123191180116	0.707813245736061	0.578132503294845	0.500962941005865	0.707650637379302	0.251017099404334	0.25825042960662	0.321915037393141	0.745243595953753	0.614455602543897	0.355838266553043	0.000527322551055978	377	27911	208	203	168	144	119	77	10	6	11	13	14	16	25720	25725	25760	25784	25809	25851	2350	2354	2349	2347	2346	2344
E4_LIPOPROT	60_70	FinnGen	R18_OTHER_SYMPTOMS_SIGNS_INVOLVI_COGNITIVE_FUNCTIONS_AWARE	1.20998327313612	0.592784306324055	0.033491121539905	0.713459612330527	0.436453888747119	0.567451864587387	0.252109875277184	0.290241273395287	0.500953698045546	0.448267305822458	0.500874933615837	0.354459827899842	1.59119177819602e-06	0.0411133963814269	0.946697356856724	0.11147593002812	0.38354507960592	0.109400865683718	580	25859	422	335	193	112	75	55	38	24	17	15	10	8	23959	24046	24188	24269	24306	24326	2020	2034	2041	2043	2048	2050
E4_LIPOPROT	60_70	FinnGen	R18_OTHER_SYMPTOMS_SIGNS_INVOLVI_NERVOUS_MUSCULOS_SYSTEMS	0.365752037161595	0.535412121926534	-0.183663106676754	0.692710474781661	-0.826236360567889	0.197615487043148	0.448236477412251	0.334552197365014	0.578025725921985	0.4481893553076	1.00039696317774	0.408933698766454	0.414511528279356	0.109513330847297	0.750680575393821	0.1222071285009	0.408855995474742	0.628921228391716	424	27840	305	246	162	107	70	52	19	19	13	12	7	6	25637	25696	25780	25835	25872	25890	2303	2303	2309	2310	2315	2316
E4_LIPOPROT	60_70	FinnGen	R18_PAIN_THROAT_CHEST	1.6462311059069	0.397659398348476	0.432203295339373	0.791455872214612	0.772318330215055	0.799188092324351	0.123917021419569	0.186083019995051	0.221139076807663	0.216141232700547	0.202860064084764	0.155227546357159	2.8305745061289e-40	0.0325979983429416	0.0506490768909084	0.000250495020689479	0.000140578502840484	2.62586172676979e-07	2152	20456	1489	1202	763	506	377	244	136	82	76	72	61	43	19442	19729	20168	20425	20554	20687	1541	1595	1601	1605	1616	1634
E4_LIPOPROT	60_70	FinnGen	R18_RETEN_URINE	0.81100894776283	0.588541068708784	0.422439199411294	0.494013457751847	0.121944065517852	1.39545863343105	0.335083781080712	0.317854963356151	0.448344251396791	0.578157958971588	0.70764846639631	0.334128158328077	0.0155069853325453	0.0640829129813826	0.346079698018389	0.39284958088233	0.863183649153924	2.96136287722955e-05	464	26614	369	281	162	80	50	26	28	20	10	9	7	9	24533	24621	24740	24822	24852	24876	2148	2156	2166	2167	2169	2167
E4_LIPOPROT	60_70	FinnGen	R18_SYMPTOMS_SIGNS_ABNORMAL_CLINI_LABOR_FINDI_NOT_ELSEW_CLASSIFIED	1.33091397068912	0.63394074785623	0.515170885673685	0.221523588861119	0.755527660914199	0.715639633919101	0.10590539046833	0.115236034126633	0.139580931326196	0.178786819101914	0.129002831215338	0.0861021138004292	3.20626777417329e-36	3.77135609805104e-08	0.000223514698839346	0.215331578809969	4.72225856643855e-09	9.44821344086851e-17	7453	11161	5182	4259	2928	2119	1629	1152	302	228	209	205	205	173	12199	13122	14453	15262	15752	16229	931	1005	1024	1028	1028	1060
E4_LIPOPROT	60_70	FinnGen	R18_SYMPTOMS_SIGNS_INVOLVI_CIRCULATO_RESPI_SYSTEMS	1.46921267256316	0.496115675763384	0.258995985068388	0.491299866692471	0.64768723881001	0.619413179471541	0.102128093799087	0.131649863986532	0.174983701259519	0.180120686298681	0.154244466003886	0.11255932001783	6.33743864602307e-47	0.000164265649405864	0.138842583436189	0.00637940369977735	2.67983321068865e-05	3.73396700247923e-08	4177	21455	2861	2357	1541	1077	805	560	226	142	123	121	108	84	20833	21337	22153	22617	22889	23134	1712	1796	1815	1817	1830	1854
E4_LIPOPROT	60_70	FinnGen	R18_SYMPTOMS_SIGNS_INVOLVI_COGNITION_PERCEP_EMOTIONAL_STATE_BEHVI	0.942511969797959	0.479550289010422	-0.247950001812138	0.0341867257384658	0.60428830928448	0.358228129336946	0.171839501601407	0.176515547663792	0.317586466951477	0.334658672204715	0.23743425514018	0.201638359851785	4.13846564126366e-08	0.00659244946571703	0.434959979481503	0.918634430489244	0.01092538445659	0.0756361830119812	1685	26543	1213	1004	622	388	280	196	91	61	41	43	38	25	24775	24984	25366	25600	25708	25792	2149	2179	2199	2197	2202	2215
E4_LIPOPROT	60_70	FinnGen	R18_SYMPTOMS_SIGNS_INVOLVI_DIGES_SYSTEM_ABDOMEN	0.806915084093942	0.0414224824325145	0.466965397744297	0.117097239137423	0.410019277033588	0.441972710512479	0.146970628146712	0.17977597196343	0.179741876519946	0.244719263709345	0.198547007076914	0.132822277626359	4.01216924979476e-08	0.817771891554154	0.0093774567320049	0.632297074248638	0.0389136096091212	0.000876134057591956	3051	22206	2223	1718	1005	708	514	378	125	97	95	83	76	59	21022	21527	22240	22537	22731	22867	1887	1915	1917	1929	1936	1953
E4_LIPOPROT	60_70	FinnGen	R18_SYMPTOMS_SIGNS_INVOLVI_NERVOUS_MUSCULOS_SYSTEMS	0.764229700493687	0.739827219550856	-0.250596104436326	0.881775700806608	-0.380587866857739	0.397294132085808	0.290188191767915	0.244154978721683	0.500773161616165	0.354706107082262	0.707662599127303	0.354333845682304	0.00844934595468997	0.00244428958248604	0.616780499815819	0.0129212203909384	0.590708379258422	0.262184695522858	669	27998	495	379	237	148	94	61	35	31	17	15	9	8	25800	25916	26058	26147	26201	26234	2337	2341	2355	2357	2363	2364
E4_LIPOPROT	60_70	FinnGen	R18_SYMPTOMS_SIGNS_INVOLVI_SKIN_SUBCU_TISSUE	0.411299103617192	0.362625062525735	0.644344233679084	0.484430727995222	0.0915443181947727	-0.113688240745748	0.290350988216801	0.259821659940273	0.290087153294881	0.379084699887844	0.448082732320657	0.408987013224944	0.15661210627418	0.162814163190319	0.0263368000386863	0.201286185772348	0.8381172982146	0.781031407671451	951	27710	716	552	306	197	132	84	39	32	25	16	10	6	25567	25731	25977	26086	26151	26199	2339	2346	2353	2362	2368	2372
E4_LIPOPROT	60_70	FinnGen	R18_SYMPTOMS_SIGNS_INVOLVI_URINARY_SYSTEM	0.748044602654587	0.540501338572748	0.0983915804193319	0.0952096636294797	0.287314186954179	0.718357732409818	0.206533677388196	0.191262536213848	0.302902855382542	0.379038771121867	0.334411127730105	0.21940226686562	0.000292445662435365	0.0047138333227962	0.7453106227875	0.801669429217428	0.390249737004933	0.00105977259775163	1331	27106	1035	815	495	287	195	102	73	52	26	25	22	21	25097	25317	25637	25845	25937	26030	2232	2253	2279	2280	2283	2284
E4_LIPOPROT	60_70	FinnGen	R18_SYNCO_COLLAP	0.397097717862536	0.119004273239834	0.101581553819351	-13.0053478983432	0.254970612416517	0.382507792629773	0.379665550256831	0.355052273427233	0.44840037924151	378.889707746612	0.501011752783371	0.379028820315635	0.295600492474526	0.737493870883613	0.820779836017839	0.972618076458361	0.610814301039544	0.312888964570501	584	22537	459	374	239	151	90	51	21	14	10	9	10	7	20972	21057	21192	21280	21341	21380	1669	1676	1680	1681	1680	1683
E4_LIPOPROT	60_70	FinnGen	R18_UNSPE_HAEMATU	0.707184867882653	1.01713018350635	-0.360417380861296	0.0196014251209482	-0.0151871307407672	0.481567506749262	0.317964803089935	0.231460352306117	0.578161835005829	0.578139477581975	0.578044294838725	0.408908202216014	0.0261418545552914	1.1107732892609e-05	0.533031592071503	0.972953449317517	0.979039351665633	0.238919818949194	567	26545	450	339	213	131	89	41	34	26	8	10	8	6	24495	24606	24732	24814	24856	24904	2133	2141	2159	2157	2159	2161
E4_LIPOPROT	60_70	FinnGen	RHEUMA_ENDPOINTS	0.601484661865161	0.0063797515225341	-0.0273586293233301	0.0164049239277948	0.110847424212213	0.365390833572705	0.148547416593702	0.161423304426279	0.191720381470622	0.210991566813274	0.182258297192612	0.109160106987751	5.14130256352696e-05	0.968474314088787	0.88652657752022	0.938025677519552	0.543062374236129	0.000816049847098896	3600	21501	2497	2077	1369	1013	831	577	138	113	108	111	107	89	20631	21051	21759	22115	22297	22551	1835	1860	1865	1862	1866	1884
E4_LIPOPROT	60_70	FinnGen	RHEUMA_SEROPOS	0.787504724362357	-1.30993172757497	0.055763112111355	-0.848312588951511	0.0796370130058777	-0.250225253061745	0.448802285525083	1.00058648818858	0.578432124506165	1.00064726929231	0.578389245356717	0.409477987081802	0.0793139330440233	0.190478831496257	0.923199795592192	0.396569495141455	0.890487339024294	0.541144283971647	304	20251	206	177	129	103	85	59	9	6	8	6	7	6	18804	18833	18881	18907	18925	18951	1536	1539	1537	1539	1538	1539
E4_LIPOPROT	60_70	FinnGen	RHEUMA_SEROPOS_OTH	0.701267273348793	-1.39137201286002	-0.0229491718321861	-0.923362378404472	0.00682775990134243	-0.331553670784207	0.44822702403843	1.00037774258034	0.57804751052853	1.00041990152579	0.578015050917908	0.408997439070248	0.117691767436113	0.164271939316455	0.968331355994959	0.356020327502138	0.990575267005069	0.417566839472261	302	28447	204	176	127	102	84	59	9	6	8	6	7	6	26126	26154	26203	26228	26246	26271	2410	2413	2411	2413	2412	2413
E4_LIPOPROT	60_70	FinnGen	RHEUMA_SEROPOS_WIDE	0.694030405437291	-1.39723592595588	-0.0338991193358088	-0.934057668900839	-0.00752481563809463	-0.332666607238634	0.448257969470048	1.00037984007089	0.578048747998797	1.00041905460285	0.578015688683304	0.408996688068494	0.121554061930427	0.162502179291373	0.953235624683996	0.350475996149475	0.989613145882393	0.416004593316495	303	28448	205	177	129	103	85	59	9	6	8	6	7	6	26125	26153	26201	26227	26245	26271	2412	2415	2413	2415	2414	2415
E4_LIPOPROT	60_70	FinnGen	RHEU_ARTHRITIS_OTH	0.283602142416483	-0.108316537846677	0.535677476114247	0.659596168076875	-13.0456060095399	0.592433285173816	0.578852979419873	0.578516398756774	0.501373648645118	0.578444030332833	442.000056307864	0.355134808513059	0.624177684966583	0.851479067473606	0.285331241020816	0.254163900784161	0.976453902170167	0.0952774851110497	312	20278	209	177	114	70	67	46	10	11	11	9	7	8	18824	18856	18919	18963	18966	18987	1547	1546	1546	1548	1550	1549
E4_LIPOPROT	60_70	FinnGen	SLEEP	0.79726063460494	0.60060586106111	0.0380304204240472	0.31855205396518	0.230345093005555	0.561669781032587	0.18594581795538	0.172132784576262	0.290453979307949	0.303159243072779	0.302965245511228	0.181240784409312	1.80616815994397e-05	0.00048446695279966	0.895827193721204	0.293362091447913	0.44707406513366	0.00194158422139965	1960	25380	1351	1174	689	427	301	179	78	58	44	39	35	31	23744	23921	24406	24668	24794	24916	2167	2187	2201	2206	2210	2214
E4_LIPOPROT	60_70	FinnGen	ST19_COMPLICATIO_INTERNAL_ORTHOPA_PROSTHET_DEVICES_IMPLANTS_GRAFTS	1.2122051988821	-0.60375568608812	-0.163241025335631	0.432489334738106	-12.5020786080699	1.57728295522013	0.354954262836021	0.707736664393669	0.707736733124229	0.707705852845797	451.221509390974	0.409098393828123	0.000637580083422978	0.393615182592695	0.817585021152549	0.541123756468944	0.977895691740083	0.000115488601442836	270	26016	215	179	113	60	37	15	14	6	7	7	6	6	23988	24024	24090	24143	24166	24188	2069	2077	2076	2076	2077	2077
E4_LIPOPROT	60_70	FinnGen	ST19_COMPLICATIO_PROCED_NOT_ELSEW_CLASSIFIED	0.750999544457103	0.129883887891718	0.740113514182155	0.134051278464912	0.0523633984482416	0.495916927336019	0.231668559440158	0.259894946047391	0.25173464834774	0.409346056351631	0.409201571405465	0.259345600957774	0.00118819793125256	0.61724735851916	0.00328154822117158	0.743307394840389	0.898176827175966	0.0558523905881255	1119	26313	828	663	399	254	166	108	54	42	30	20	18	15	24390	24555	24819	24964	25052	25110	2160	2172	2184	2194	2196	2199
E4_LIPOPROT	60_70	FinnGen	ST19_COMPLICATIO_SURGI_MEDICAL_CARE_NOT_ELSEW_CLASSIFIED	0.803579025600634	0.134522170083443	0.541167620609272	0.164972203178505	-0.204020437344644	0.696299697741875	0.194942289681894	0.225495741361045	0.237463008082128	0.354741100652214	0.409172224395703	0.209856838328585	3.75372160357282e-05	0.550799908512573	0.0226697126452709	0.641895944958694	0.618048864403406	0.000906726698669744	1479	26534	1112	889	533	326	212	132	71	52	38	28	26	23	24629	24852	25208	25415	25529	25609	2201	2220	2234	2244	2246	2249
E4_LIPOPROT	60_70	FinnGen	ST19_CONCUSSION	1.16766713193828	-0.172109421939679	0.31815814809582	0.750540690829416	0.913627922669233	0.505283233277151	0.356542887814602	0.578955928325117	0.579132393584159	0.579139743090061	0.501782011383048	0.409676507934081	0.00105673330638618	0.766256173094235	0.582751338460366	0.194990010117436	0.0686423446926812	0.217437280244424	406	15133	294	228	138	82	58	45	15	8	13	11	9	6	14323	14389	14479	14535	14559	14572	907	914	909	911	913	916
E4_LIPOPROT	60_70	FinnGen	ST19_DISLO_SPRAIN_STRAIN_JOINTS_LIGAM_KNEE	0.685608729494736	-0.818865997733354	0.227140394014283	0.0155040351767316	0.256107287194457	0.31473528945647	0.410044413081172	0.707913516686384	0.448479150679111	0.501099342675579	0.379159385003592	0.243808600653015	0.0945173632431029	0.247381998628156	0.612528061563053	0.975317355554342	0.499383072402499	0.196734419759544	523	25265	299	249	182	176	159	129	18	17	22	24	23	17	23387	23437	23504	23510	23527	23557	2084	2085	2080	2078	2079	2085
E4_LIPOPROT	60_70	FinnGen	ST19_DISLO_SPRAIN_STRAIN_JOINTS_LIGAM_SHOUL_GIRDLE	0.638370407883732	0.42572703746672	-0.271309997693107	0.478155612911886	1.14328351298194	0.53680151819896	0.448421349077855	0.409308495275298	0.707697539234606	0.578193153139694	0.379006165533781	0.354325478828131	0.154563732806736	0.298287460779921	0.701445452111665	0.408246986711897	0.00255685816646008	0.129773534968419	346	26589	241	196	119	83	61	49	19	15	11	14	13	8	24462	24507	24584	24620	24642	24654	2213	2217	2221	2218	2219	2224
E4_LIPOPROT	60_70	FinnGen	ST19_EFFEC_FOREI_BODY_ENTERING_NATURAL_ORIFI	0.682965598775144	0.193482196038239	0.12400156735522	0.341153202567001	0.94097337354085	0.715068955264065	0.578239428325437	0.578164898812846	0.707781152034118	0.707816951548411	0.500876441068735	0.354297498979031	0.237558184617876	0.737890019771677	0.860924360994443	0.629820567201257	0.0602917951903982	0.0435628725837393	223	28800	132	121	87	60	51	35	10	8	8	10	9	8	26445	26456	26490	26517	26526	26542	2436	2438	2438	2436	2437	2438
E4_LIPOPROT	60_70	FinnGen	ST19_FRACT_FOREA	-0.131586618917791	0.0144608096039894	-0.280518956728988	0.498027674961099	-0.759100364106504	-0.456567011021118	0.379475264330517	0.290368016609965	0.409441369096207	0.334779444149348	0.578104640635027	0.378811692599515	0.728772073042111	0.96028044283357	0.493264369650479	0.136848709730558	0.189154405615145	0.228102507693377	909	27555	664	546	348	230	184	119	28	26	22	16	9	7	25470	25588	25786	25904	25950	26015	2302	2304	2308	2314	2321	2323
E4_LIPOPROT	60_70	FinnGen	ST19_FRACT_LOWER_LEG_INCLU_ANKLE	0.641737360503037	0.296442903975098	0.448189464167501	0.407082356591447	0.286228795419328	0.295999586828116	0.303810446608927	0.290402710682568	0.31773800042495	0.354928702096762	0.354751671622057	0.278419775847249	0.0346611338066275	0.307349503184732	0.158373510642986	0.251405917501907	0.419757116559206	0.287717837897124	744	25425	516	438	289	231	184	107	43	35	31	24	19	13	23509	23587	23736	23794	23841	23918	2101	2109	2113	2120	2125	2131
E4_LIPOPROT	60_70	FinnGen	ST19_FRACT_SHOUL_UPPER_ARM	0.78656998905345	0.843386429844386	-0.215843832676912	0.323794367216677	0.35115466437886	0.781640988537066	0.334884483716817	0.268835422316465	0.578064657169387	0.57809676702702	0.578034612620335	0.378847076981731	0.0188350300818931	0.00170578511444355	0.70885785305772	0.57540843662068	0.543520706776803	0.0390927028058359	474	26763	361	294	177	96	60	33	26	19	11	10	8	7	24613	24680	24797	24878	24914	24941	2237	2244	2252	2253	2255	2256
E4_LIPOPROT	60_70	FinnGen	ST19_INJURI_ANKLE_FOOT	0.207559815234127	0.442701022481953	-0.508438595775103	-0.223719963654442	0.339379552932228	0.0199690352339637	0.409720718961802	0.303074154487577	0.578149537695603	0.578114298967938	0.409171371999266	0.3542695778454	0.612443560528934	0.144097240983411	0.379171408236989	0.698769359544246	0.40686038251012	0.955049620855914	662	27940	447	371	253	175	137	84	25	19	12	10	9	8	25765	25841	25959	26037	26075	26128	2365	2371	2378	2380	2381	2382
E4_LIPOPROT	60_70	FinnGen	ST19_INJURI_ELBOW_FOREA	-0.119940799492817	0.118164939856686	-0.23799096138126	0.477047742769171	-0.604224660769632	-0.541952661070123	0.355101140079763	0.260013283564223	0.379194460819961	0.317687686052539	0.500830056274573	0.354385568823533	0.735540153778821	0.649499704679083	0.530251289971026	0.133194006556477	0.227645381725109	0.126196515058678	1056	27642	762	626	399	263	211	147	32	30	24	19	11	8	25584	25720	25947	26083	26135	26199	2320	2322	2328	2333	2341	2344
E4_LIPOPROT	60_70	FinnGen	ST19_INJURI_HEAD	0.476597296228074	0.299668764174687	0.38001234937982	0.384977703876998	0.375419798194099	0.400130083443934	0.244512984671409	0.225496337673827	0.278902013940591	0.334695323270455	0.317473469933987	0.230542286668795	0.0512751644779427	0.183871187885579	0.173030696311468	0.250047797134468	0.236998097393467	0.0826339023611378	1368	26773	1001	785	472	288	215	152	55	44	34	31	24	19	24848	25064	25377	25561	25634	25697	2237	2248	2258	2261	2268	2273
E4_LIPOPROT	60_70	FinnGen	ST19_INJURI_KNEE_LOWER_LEG	0.400953759525605	0.38796580631006	0.179530516286771	0.407226301580494	0.28591962465543	0.317332681700678	0.245092957977039	0.202356554093257	0.260017883899214	0.251904921069882	0.244245352400762	0.170722363759497	0.101855231871549	0.0552076201339518	0.48990841798197	0.105967390508062	0.241749693691478	0.0630605159741288	1597	25679	1060	875	591	471	385	274	75	68	60	58	50	35	23973	24158	24442	24562	24648	24759	2168	2175	2183	2185	2193	2208
E4_LIPOPROT	60_70	FinnGen	ST19_INJURI_SHOUL_UPPER_ARM	0.432457268495712	0.405207317397314	-0.142029698804205	0.24905496445744	0.71097951325073	0.652648542738809	0.25200042483922	0.206179245936239	0.31750219734408	0.30290968705503	0.225252998823853	0.1705859260777	0.0861442209408196	0.0493777048899604	0.654633533146057	0.410958157331549	0.00159751658700337	0.000130283245051692	1363	26992	938	795	530	380	278	187	56	53	44	46	45	35	25042	25185	25450	25600	25702	25793	2319	2322	2331	2329	2330	2340
E4_LIPOPROT	60_70	FinnGen	ST19_INJURI_THORAX	0.944393843497646	0.662395113546793	0.741641813730274	-0.776708871672363	-0.365689763715007	0.427366949948503	0.303197689913727	0.302895054088196	0.379029228386705	1.00043217840501	0.707653523283118	0.334069786718811	0.00184082679739023	0.0287512907057621	0.0503842016699065	0.437528581258134	0.605321013627274	0.200800418945498	550	28368	388	306	172	103	88	65	30	21	14	7	8	9	26121	26203	26337	26406	26421	26444	2379	2388	2395	2402	2401	2400
E4_LIPOPROT	60_70	FinnGen	ST19_INJURI_WRIST_HAND	0.823387960748365	-0.136576979724169	-0.139218389235098	-0.350097919373259	-0.482450784829301	-0.19348996370464	0.220602711159375	0.290203125799244	0.354824430919641	0.448211392388538	0.448055348316448	0.289562732566325	0.000189628491231658	0.637908222592112	0.694793328744283	0.434743680900509	0.281584798802359	0.503996797491835	1259	26758	854	725	475	346	258	184	46	27	19	15	13	12	24831	24960	25210	25339	25427	25501	2286	2305	2313	2317	2319	2320
E4_LIPOPROT	60_70	FinnGen	ST19_INJURY_MUSCLE_TENDON_SHOUL_UPPER_ARM_LEVEL	-0.327621194014507	-0.28521054772636	0.349636838792898	0.632907338234002	0.807295430500551	0.707859132772394	0.578382204658814	0.448322851486503	0.354866144664185	0.334685537805676	0.278744473446123	0.224875916252095	0.571091915320448	0.524664171790709	0.324494408753398	0.0586175695775888	0.0037773021956512	0.00164517409588618	599	26578	379	326	245	207	163	104	20	27	32	29	27	20	24545	24598	24679	24717	24761	24820	2233	2226	2221	2224	2226	2233
E4_LIPOPROT	60_70	FinnGen	ST19_INJURY_POISO_CERTA_OTHER_CONSE_EXTER_CAUSES	0.609541929370124	0.244687761942888	0.306084256425061	0.443933990726633	0.297914783076048	0.352521236421763	0.143185026731517	0.135759018752762	0.151816005914536	0.156542959497469	0.149673153144452	0.0909806444139453	2.07167196758956e-05	0.0714874674959911	0.0437840064732793	0.00457024078392292	0.0465429636906604	0.000106763201077768	5398	14173	3592	3052	2156	1656	1342	961	193	171	173	170	158	137	14488	15028	15924	16424	16738	17119	1298	1320	1318	1321	1333	1354
E4_LIPOPROT	60_70	FinnGen	ST19_INTRACRATRAUMA	0.928939808963445	-0.242328204211849	0.248597284131705	0.368805766688733	0.686726012901292	0.646259928469979	0.336406594410125	0.501892756649716	0.501954853995608	0.579073824476721	0.449167169199567	0.303417969723296	0.00575611390780764	0.629217403446505	0.620417835329064	0.524197128437158	0.126292367309696	0.0331771501274201	591	15337	434	333	199	123	92	68	19	11	15	13	13	11	14543	14644	14778	14854	14885	14909	932	940	936	938	938	940
E4_LIPOPROT	60_70	FinnGen	ST19_INTRACR_INJURY	0.711407374964593	-0.206313845375517	0.0709075733529813	0.262557341128708	0.607695546896859	0.504907021387221	0.334811574308434	0.448195735065345	0.500900187266892	0.578148276546984	0.448147723748902	0.354327868418209	0.0336033691954042	0.645285931764406	0.887427338775416	0.649731696243224	0.175094032515389	0.15416551530417	578	26340	433	325	187	111	81	58	20	12	14	12	11	8	24315	24423	24561	24637	24667	24690	2150	2158	2156	2158	2159	2162
E4_LIPOPROT	60_70	FinnGen	ST19_OPEN_WOUND_HEAD	0.208996224395957	0.492478854492582	0.281125460075937	0.262880586694149	0.290851431310324	0.411776788766244	0.40946924619764	0.302976393545601	0.448236625235507	0.578181382195281	0.578112579356426	0.408972613913194	0.609765917854879	0.104062580346519	0.53054064710813	0.649348088328007	0.614890327409273	0.314003675049196	595	26241	457	357	212	111	72	51	25	21	13	12	9	6	24223	24323	24468	24569	24608	24629	2131	2135	2143	2144	2147	2150
E4_LIPOPROT	60_70	FinnGen	ST19_OPEN_WOUND_WRIST_HAND	0.767506114223004	0.0550871186978189	-1.30446358353759	-0.315386661553829	0.290572565627005	0.342611634497941	0.355154608603496	0.409504836243776	1.00048459308536	0.707823717427017	0.500855284261836	0.40907865194891	0.0306916409876457	0.892990377368267	0.192290952717263	0.655906203092667	0.561811620470338	0.402300227240598	510	26563	351	310	197	136	95	57	17	12	7	8	9	6	24449	24490	24603	24664	24705	24743	2256	2261	2266	2265	2264	2267
E4_LIPOPROT	60_70	FinnGen	ST19_SEQUEL_INJURI_POISO_OTHER_CONSE_EXTER_CAUSES	0.395247736904901	0.896018582456699	0.222309576076018	0.741397799573888	-0.622428513216262	0.765219657707907	0.707805103855146	0.448148174269019	0.707907560811898	0.578145783705512	1.00036300754248	0.378640209118834	0.576562238152544	0.0455672335198913	0.753492498035191	0.199712281903067	0.533808624435418	0.0432831019483292	203	28791	123	101	72	60	52	35	9	11	7	8	6	7	26435	26457	26486	26498	26506	26523	2427	2425	2429	2428	2430	2429
E4_LIPOPROT	60_70	FinnGen	T1D_ICD9_10	0.0282487604204792	-0.171268384651298	-0.374487747900878	0.702914818910325	-0.290556787147211	0.63991172338479	0.707861273701879	0.578107972440413	0.707738658872317	0.448149514441016	0.70762072171555	0.289539069110465	0.968167112035386	0.767034018451155	0.596713319934684	0.116768493821765	0.681357863900413	0.02709788096199	275	28592	185	160	128	105	74	48	11	10	12	13	9	12	26310	26335	26367	26390	26421	26447	2361	2362	2360	2359	2363	2360
E4_LIPOPROT	60_70	FinnGen	T1D_WIDE	0.499681893769939	0.958507745552071	-0.0290385643751197	1.27390542392065	-0.0640417517854503	1.1338166809796	1.00079599344502	0.578434647697379	1.0006259967293	0.578409082877188	1.00055508270242	0.317390699463722	0.617578996541749	0.0975049587611306	0.97684832243163	0.0276349599806606	0.948965271702739	0.000353851681189702	108	22761	56	55	48	38	32	28	8	7	8	8	6	10	21254	21255	21262	21272	21278	21282	1551	1552	1551	1551	1553	1549
E4_LIPOPROT	60_70	FinnGen	T2D	0.672168795376686	0.559433023956556	0.261964434815075	0.571627736222105	0.751355422678536	0.850896534022292	0.158253142445739	0.129253975800484	0.16979438879958	0.169741090360127	0.147574905334776	0.111613565259445	2.16238825126599e-05	1.50354226590496e-05	0.122871231012758	0.000758131446152859	3.55523978208276e-07	2.4670802197369e-14	3112	23724	2133	1973	1432	990	725	418	172	160	146	138	122	85	22728	22888	23429	23871	24136	24443	1803	1815	1829	1837	1853	1890
E4_LIPOPROT	60_70	FinnGen	T2D_INCLAVO	0.699087357473662	0.61284336741947	0.268233491305436	0.541237728969581	0.77378053620332	0.856777999605121	0.153168227558801	0.124808505887068	0.167579018284754	0.169758975344346	0.144763353318135	0.111644293217953	5.01450473781911e-06	9.09514286176672e-07	0.109456926719319	0.00143126004770919	9.03466923448248e-08	1.6648485105566e-14	3315	23588	2303	2023	1469	1028	749	428	183	168	146	140	124	85	22636	22916	23470	23911	24190	24511	1781	1796	1818	1824	1840	1879
E4_LIPOPROT	60_70	FinnGen	T2D_WIDE	1.16705208877562	0.565357908842054	0.870642314992936	0.829308405433335	0.565777837236537	1.03471660377581	0.149328322676373	0.167227360689825	0.17671339754791	0.220316273541542	0.251681085102874	0.162025413294391	5.48134801818422e-15	0.000722819746122177	8.35612307097881e-07	0.000167101667771348	0.0245765046099528	1.70127795652997e-10	1795	23927	1344	981	632	389	256	145	120	99	79	62	46	39	22297	22660	23009	23252	23385	23496	1961	1982	2002	2019	2035	2042
E4_LIPOPROT	60_70	FinnGen	VWXY20_ACCIDENTS	0.773732147031981	0.405688484777285	0.402380498605685	0.515583051244612	0.397724402087252	0.419421353326174	0.125062709119734	0.123534463595768	0.148329397954197	0.163832016546091	0.161465577853467	0.125033431724188	6.14159062535441e-10	0.00102341082315052	0.00667275296596973	0.00164942237941745	0.0137697392472356	0.000795161230587566	4938	20276	3463	2784	1804	1250	962	617	217	173	139	113	91	67	19774	20453	21433	21987	22275	22620	1760	1804	1838	1864	1886	1910
E4_LIPOPROT	60_70	FinnGen	VWXY20_COMPLICATIO_MEDICAL_SURGI_CARE	0.624727085978459	0.0709861474812389	0.0688089269428098	0.0507932353416821	0.00025541428624395	0.697440621500574	0.244480911875309	0.268786157804925	0.354695881629677	0.44811362785245	0.448027093955876	0.302529038720282	0.0106090063523463	0.791703657389349	0.846180460579107	0.909753864526274	0.999545136650638	0.0211459986296215	1053	27479	815	655	392	223	142	76	42	30	20	17	15	11	25368	25528	25791	25960	26041	26107	2307	2319	2329	2332	2334	2338
E4_LIPOPROT	60_70	FinnGen	VWXY20_EXTER_CAUSES_MORBIDI_MORTA	0.746743567622535	0.314750642467223	0.317484506313135	0.515183683689669	0.285828526597448	0.340870203695689	0.130520895535303	0.131626400273666	0.155490896886298	0.16272245051564	0.166176749619717	0.107940984505614	1.05738902779493e-08	0.0167914580338967	0.0411693364931309	0.00154536410092375	0.0854275004612489	0.0015889304810232	4995	16839	3494	2840	1901	1334	1052	672	198	156	144	127	108	92	16653	17307	18246	18813	19095	19475	1489	1531	1543	1560	1579	1595
E4_LIPOPROT	60_70	FinnGen	VWXY20_OTHER_EXTER_CAUSES_ACCIDENTAL_INJURY	0.759030440447249	0.412140521289938	0.397970629372784	0.533464827515744	0.415829660233287	0.431605600804778	0.127631753335294	0.125220867133567	0.151385735800151	0.165886824970101	0.163442284216529	0.128787782799213	2.73043878278882e-09	0.000997224389416091	0.00856737461537774	0.00130065126809122	0.0109528733853481	0.00080435135366862	4785	20234	3368	2693	1739	1202	924	584	211	168	134	110	89	63	19691	20366	21320	21857	22135	22475	1749	1792	1826	1850	1871	1897
E4_LIPOPROT	60_70	FinnGen	VWXY20_SEQUEL_EXTER_CAUSES_MORBIDI_MORTA	1.48407589423786	0.658253392385946	0.983471872904122	1.29608054105368	0.607057781751671	1.79204403815647	0.290242655401061	0.379005779189977	0.448113803129758	0.500983575383901	0.707620154896837	0.408918970164428	3.16705309866009e-07	0.0824242703567948	0.0281856839157552	0.00967953859062446	0.390955136483234	1.17382285228988e-05	315	28823	232	181	100	44	30	11	26	15	12	11	7	6	26462	26513	26594	26650	26664	26683	2418	2429	2432	2433	2437	2438
E4_LIPOPROT	60_70	FinnGen	VWXY20_SURGI_OPERA_OTHER_SURGI_PROCED_CAUSE_ABNORMAL_REACTION_PATIENT_COMPLICATION_WO_MENTION_MISAD_TIME_PROCED	0.656285475207325	0.099924422448201	0.326720784466691	0.0927895414827467	-0.284601831520856	0.68961249385896	0.279097354846242	0.302852180682332	0.354677386030375	0.500796867223352	0.577958804273	0.334204011863257	0.0187000424958464	0.741441870635791	0.356957827037	0.853006451757129	0.62241835813617	0.0390701135898235	778	27897	593	488	303	172	112	62	34	25	16	13	12	9	25713	25818	26003	26134	26194	26244	2335	2344	2353	2356	2357	2360
E4_LIPOPROT	60_70	FinnGen	VWXY20_SURGI_OTHER_MEDICAL_PROCED_CAUSE_ABNORMAL_REACTION_PATIENT_COMPLICATION_WO_MENTION_MISAD_TIME_PROCED	0.659353893034112	0.27037588649531	0.277380595020995	0.0370605520259145	-0.344049129893623	0.731512347287275	0.269121625310423	0.268813373975642	0.354707398334416	0.500820935216504	0.577980477379703	0.317188474624758	0.0142847500733493	0.314505710906916	0.434215551912967	0.941010698541422	0.551669144645359	0.0210972961607335	843	27373	644	529	323	183	119	67	37	28	17	14	13	10	25256	25371	25577	25717	25781	25833	2279	2288	2299	2302	2303	2306
E4_LIPOPROT	60_70	FinnGen	VWXY20_TRANSPO_ACCIDENTS	0.368966201423565	0.454831393612149	0.79625668206269	-0.834263077547852	0.419073358191024	0.290808913492344	0.449204249918108	0.355500294780816	0.379740901070853	1.00081684546329	0.501416695179088	0.409294733671594	0.411431354643405	0.200751960352807	0.0360075615515809	0.404516476601384	0.403279451154191	0.477386550278942	501	17968	346	297	175	116	92	64	20	17	13	8	7	6	16765	16814	16936	16995	17019	17047	1338	1341	1345	1350	1351	1352
E4_LIPOPROT	60_70	FinnGen	Z21_EXAM_OBSER_OTH_REASO	0.768166995097085	0.792061082036927	0.549464941359552	0.458355370084666	-0.835278272178115	0.14890293554598	0.246917295654453	0.20084571557352	0.291968777563548	0.380399178251182	0.708259450448393	0.379576395130294	0.00186436302360618	8.02576317221026e-05	0.0598454555200646	0.228229323135775	0.238263057049181	0.694846070171775	1097	15468	778	670	406	238	176	110	54	45	23	14	8	7	14553	14661	14925	15093	15155	15221	1180	1189	1211	1220	1226	1227
E4_LIPOPROT	60_70	FinnGen	Z21_FACTO_INFLUENCI_HEALTH_STATUS_CONTACT_W_HEALTH_SERVI	0.825540521936568	0.576605439690285	0.328711248308929	0.538400353209601	0.498034564608259	0.679396210398519	0.123068002599894	0.114491214504684	0.148781553414497	0.154576569023114	0.148335724565328	0.0997334224768189	1.97305972310342e-11	4.74760782581897e-07	0.0271499680600976	0.000495706604371248	0.000786557890092351	9.61697015097922e-12	6394	11786	4566	3715	2445	1747	1326	881	252	223	179	162	147	117	12319	13170	14440	15138	15559	16004	1043	1072	1116	1133	1148	1178
E4_LIPOPROT	60_70	FinnGen	Z21_FOLLOW__EXAM_TREAT_CONDI_OTH_MALIG_NEOPLASMS	0.262619084358783	0.1351820316829	0.499417437985302	0.0726050794857441	-0.245241724000223	0.294839057528961	0.411317690252721	0.356649664191566	0.35684418335901	0.502455878168297	0.50230939881019	0.270806672697853	0.523159741578923	0.704663276267174	0.161651339149305	0.88510533415631	0.625388056475809	0.276266927172244	673	15347	449	379	249	181	156	126	21	19	18	13	17	14	14404	14474	14604	14672	14697	14727	1146	1148	1149	1154	1150	1153
E4_LIPOPROT	60_70	FinnGen	Z21_MEDICAL_OBSER_EVALU_SUSPECTED_DISEA_CONDI	1.03017557457931	0.293645673254461	0.666778922797781	0.3861719224873	0.472962847884726	0.651206486476046	0.162042473852368	0.187070613697149	0.184275136612038	0.261482979204255	0.238924508385744	0.170182426804359	2.05141536789886e-10	0.116483762961215	0.000296443864179023	0.139715045719756	0.0477541926238899	0.00012996751177754	2150	15964	1512	1253	882	552	377	249	106	81	73	52	45	36	15203	15462	15833	16163	16338	16466	1293	1318	1326	1347	1354	1363
E4_LIPOPROT	60_70	FinnGen	Z21_OTHER_SPECIAL_EXAM_INVES_PERSONS_WO_COMPLA_REPOR_DIAGNOSIS	0.34082157869049	0.387985806614034	0.494413700068654	0.436614127575446	0.241289656437355	0.594080340604966	0.176571049049606	0.146813847490517	0.164942360752809	0.19659969351785	0.20375515816543	0.133725661443659	0.0535791577293607	0.00822464647330956	0.00272209415373804	0.0263626052717708	0.236328467328157	8.89069917473533e-06	3555	16527	2502	1999	1295	902	697	453	141	125	102	80	71	60	16063	16566	17270	17663	17868	18112	1376	1392	1415	1437	1446	1457
E4_LIPOPROT	60_70	FinnGen	Z21_PERSONS_ENCOUNTERI_HEALTH_SERVI_EXAM_INVES	0.617484906196565	0.431717074137043	0.471845306249939	0.463669511659715	0.175646958276305	0.637866635350073	0.129296428951431	0.116037229174325	0.130634704599542	0.149333395377164	0.158681019280646	0.0964198049230588	1.79056012982844e-06	0.000198824922001969	0.000303909586427085	0.00190325041843232	0.268329159948123	3.70261226756944e-11	5708	17373	3863	3210	2240	1642	1275	890	236	210	182	152	137	122	17430	18083	19053	19651	20018	20403	1552	1578	1606	1636	1651	1666
E4_LIPOPROT	60_70	FinnGen	Z21_PERSONS_ENCOUNTERI_HEALTH_SERVI_OTH_CIRCUMSTANC1	0.834946747555093	0.859786799742304	0.640527629200319	0.433930773993466	0.426263158092274	0.237766584055361	0.163461866495931	0.140661477385585	0.215380522623218	0.303079647628899	0.317577673371928	0.302488360713872	3.25760233075978e-07	9.81106383372345e-10	0.00294007549662634	0.152218698354944	0.179520536427599	0.431846700946465	2112	25448	1574	1251	635	357	231	142	120	85	43	27	20	11	23705	24028	24644	24922	25048	25137	2161	2196	2238	2254	2261	2270
E4_LIPOPROT	60_70	FinnGen	Z21_PERSONS_ENCOUNTERI_HEALTH_SERVI_SPECIFIC_PROCED_HEALTH_CARE	0.35100417023514	0.396454241343343	-0.211143965076732	-0.139122724247333	0.637861470666284	0.392531929349967	0.202490879747806	0.174024271589945	0.302942843684468	0.354773013970022	0.231163792644685	0.230897649985328	0.0830189144085295	0.022717352216561	0.485817661401662	0.694950536743479	0.00579167297775355	0.0891260993974402	2299	25807	1795	1263	685	405	304	200	78	66	39	38	33	19	24096	24628	25206	25486	25587	25691	2137	2149	2176	2177	2182	2196
E4_LIPOPROT	60_70	FinnGen	Z21_PERSONS_W_POTEN_HEALTH_HAZARDS_RELATED_FAMILY_PERSONAL_HISTORY_CERTA_CONDI_INFLUENCI_HEALTH_STATUS	0.708427110402587	0.425628744906023	0.407393101466278	0.38826162554687	0.545168935604999	0.560121063504997	0.153717617623217	0.156933817999727	0.220076696019845	0.290115678800671	0.268644320414457	0.243677494298721	4.05337421847359e-06	0.00668474477773565	0.0641492015459419	0.18079887231343	0.042424327102508	0.0215267363983941	2389	26159	1958	1433	707	372	237	117	114	84	53	38	29	17	24364	24889	25615	25950	26085	26205	2112	2142	2173	2188	2197	2209
E4_LIPOPROT	60_70	FinnGen	Z21_PRESENCE_CARDIAC_VASCULAR_IMPLANTNTS_GRAFTS	1.21490271162724	0.725529789698891	0.492821655494712	0.777916618909163	0.553445582436482	0.824065707483009	0.220744618064997	0.231614307548911	0.334868522281197	0.379437203150428	0.409469617204274	0.354711192745388	3.71992482182935e-08	0.00173329599177987	0.14110541605724	0.0403463409364344	0.17649827025221	0.0201683101925973	708	25037	551	438	265	149	102	45	53	37	24	19	13	8	23172	23285	23458	23574	23621	23678	1969	1985	1998	2003	2009	2014
E4_LIPOPROT	70_80	FinnGen	AB1_ERYSIPELAS	0.0646574555752405	0.207577679912823	0.288495930828736	-0.211693246844375	0.030982337263354	0.478799888492022	0.269458943706037	0.206706914090881	0.238010492802664	0.355087732132075	0.303318841955556	0.202532920372214	0.81036676856383	0.315276168122235	0.225468616135604	0.551060548159909	0.918642016944807	0.0180759058530247	1056	14711	709	581	404	269	186	128	55	49	35	26	26	25	13756	13884	14061	14196	14279	14337	1247	1253	1267	1276	1276	1277
E4_LIPOPROT	70_80	FinnGen	AB1_GASTROENTERITIS_NOS	0.148021316296877	0.254716656288344	-0.119359208680543	-0.512164923545939	0.443321594768522	0.325118099969288	0.26908019833322	0.210648310398675	0.317743886883954	0.500977308158488	0.303049110094189	0.244364227959648	0.582250024086678	0.226584706074082	0.707180114892587	0.306623990843452	0.143502825104343	0.183365046843399	870	16116	633	485	325	184	121	79	50	42	20	14	19	17	14905	15053	15213	15354	15417	15459	1398	1406	1428	1434	1429	1431
E4_LIPOPROT	70_80	FinnGen	AB1_INFECT_PARASIT	0.542404065315897	0.139647676528309	-0.0207100826906501	-0.282048633946152	0.272232803193825	0.304733247298239	0.117944577344552	0.120329698862251	0.158051476311746	0.21592177667415	0.157944136171683	0.124092164658921	4.24922084690089e-06	0.245828179902618	0.895748583624192	0.191466274140449	0.084779746753465	0.0140610112056646	3845	12569	2688	2039	1308	829	592	402	199	138	93	81	82	70	12322	12971	13702	14181	14418	14608	1205	1266	1311	1323	1322	1334
E4_LIPOPROT	70_80	FinnGen	AB1_INTESTINAL_INFECTIONS	0.165197743652925	0.305628453247125	-0.246322228395613	-0.23283007132103	0.632051346367548	0.290494096036938	0.23774689212244	0.184987214463749	0.303082056781005	0.379219220033622	0.24439344812234	0.225588607501648	0.487151113979063	0.0985019636019924	0.416376002082972	0.53923367606411	0.00970394401073757	0.197844785162604	1124	16174	817	614	397	234	157	105	65	53	29	23	25	20	15003	15206	15423	15586	15663	15715	1413	1425	1449	1455	1453	1458
E4_LIPOPROT	70_80	FinnGen	AB1_MYCOSES	0.217404569280527	-0.00737767218546054	-0.0685792649123157	-0.133492935488597	0.814661626332195	0.258782841892318	0.448298958329945	0.448182106414901	0.578113982622439	0.70775835965418	0.409378090502195	0.40928946658229	0.627708665529938	0.98686635453028	0.905571781427967	0.850395580578582	0.046591143710525	0.527208243109079	309	17112	214	164	90	56	44	33	12	8	8	11	9	6	15689	15739	15813	15847	15859	15870	1506	1510	1510	1507	1509	1512
E4_LIPOPROT	70_80	FinnGen	AB1_OTHER_BACTERIAL	0.548122001515194	0.0725732000924402	0.254947237400106	-0.365054591543142	0.0888694504669216	0.473704436238	0.141231620668226	0.154007570152185	0.179619090989651	0.303186910878976	0.237811866602213	0.171784549574891	0.000104021535654565	0.637475510781908	0.155789084089085	0.228567205124497	0.708630166317037	0.00582363564778026	2485	15099	1824	1286	780	456	293	195	124	84	54	39	41	35	14279	14817	15323	15647	15810	15908	1357	1397	1427	1442	1440	1446
E4_LIPOPROT	70_80	FinnGen	AB1_OTHER_SEPSIS	0.587590407190895	0.274354426820396	0.208010073491342	-0.0168280782703602	0.563616706610085	0.766880536228708	0.244926844108923	0.260265631536509	0.379400093956495	0.578303718324157	0.44848266547608	0.37947768948972	0.0164379152608528	0.291822318238012	0.583513066773588	0.976785608010392	0.208855389647672	0.0432917349502418	762	14732	604	378	180	91	49	34	38	26	13	9	10	7	13621	13847	14045	14134	14176	14191	1231	1243	1256	1260	1259	1262
E4_LIPOPROT	70_80	FinnGen	AB1_SEPSIS	0.539589923242464	0.220302163104126	0.305469171250748	-0.186269677055799	0.579484207746847	0.822978722843163	0.23816518275778	0.252127667496798	0.334949329506321	0.578316203803937	0.409659184648751	0.334961295670578	0.0234751427131993	0.38224228735673	0.361775974223583	0.747384761406947	0.157199898839553	0.0140127348917656	841	14753	663	418	208	108	57	39	42	29	15	11	13	9	13653	13898	14108	14208	14259	14277	1236	1249	1263	1267	1265	1269
E4_LIPOPROT	70_80	FinnGen	AB1_SEPSIS_BACT	0.716308594914803	-0.248397770035188	0.0331531742525223	0.226620805499672	0.354880423591656	0.789894853247851	0.202852692254541	0.269221385184395	0.29051990253234	0.31799783142318	0.303516881166995	0.226688013352118	0.000413716085256614	0.356188354149104	0.909145279404858	0.476063042995209	0.242311799247944	0.000493053636358464	976	15068	704	537	334	214	141	80	56	38	30	29	24	20	14021	14188	14391	14511	14584	14645	1263	1281	1289	1290	1295	1299
E4_LIPOPROT	70_80	FinnGen	AB1_SEPSIS_BACT_IMPL	0.775592847162697	-0.303945124381586	0.0462728901536749	0.31420584550777	0.330922249087798	0.791877859156467	0.206921895888446	0.290510523630421	0.303296562410316	0.3180028083808	0.318136866127859	0.238741222765747	0.000178080085378261	0.295448024258944	0.878740157360016	0.323123278545353	0.29825242158701	0.000910261500096446	885	15051	636	484	298	194	133	74	52	35	29	27	21	18	13992	14144	14330	14434	14495	14554	1256	1273	1279	1281	1287	1290
E4_LIPOPROT	70_80	FinnGen	AB1_SEPSIS_CONDITION	0.707455303721478	0.230189875839069	-0.0149016972399026	0.569706276473506	0.185807694961909	0.19416522173655	0.13121507224164	0.139793925900729	0.198742355803793	0.185452996360449	0.225846675053931	0.215490782689706	6.98445730600179e-08	0.0996326436689427	0.9402306431881	0.00212650192419443	0.410669459412377	0.367568515741406	2419	14754	1788	1278	776	477	329	173	151	109	70	59	33	22	13946	14456	14958	15257	15405	15561	1288	1330	1369	1380	1406	1417
E4_LIPOPROT	70_80	FinnGen	AB1_SEPSIS_EXPLICIT	0.530217024092014	0.272703317771876	0.288420766954746	-0.204854951098824	0.585557993309401	0.827795847866059	0.238095795987371	0.244679651034787	0.334916432245423	0.578302000886632	0.40963959852735	0.334934870808737	0.0259535378336093	0.265050994531983	0.389143132883864	0.723162591980757	0.152875869312544	0.0134542703793463	849	15084	669	422	212	110	58	39	43	30	15	11	13	9	13967	14214	14424	14526	14578	14597	1254	1267	1282	1286	1284	1288
E4_LIPOPROT	70_80	FinnGen	AB1_SEPSIS_IMPLICIT	0.663498288546404	-0.257496017359665	-0.140143269019207	0.168263963139772	0.161452254303459	0.482067440394144	0.165727884918851	0.206699060996682	0.220630607377075	0.215793444294013	0.20676246069042	0.139270856228485	6.24015296006128e-05	0.212855014666745	0.525301804353578	0.435540702152237	0.434885639030777	0.000537441114777085	1660	15128	1090	871	649	474	366	235	92	70	71	72	59	55	14283	14502	14724	14899	15007	15138	1323	1345	1344	1343	1356	1360
E4_LIPOPROT	70_80	FinnGen	AB1_VIRAL_SKIN_MUCOUS_MEMBRANE	0.174152788351709	0.356250306846283	-0.379104075728969	0.0502916820961877	0.280037371981272	0.486004175379581	0.354872887030582	0.278861616661083	0.500854740090462	0.500854827640387	0.448218334042413	0.35469580085123	0.623605432501717	0.201419971153966	0.449101254526648	0.920017485577425	0.532116159992716	0.17062448794987	480	16926	336	264	165	107	71	41	26	21	12	11	11	8	15554	15626	15725	15783	15819	15849	1490	1495	1504	1505	1505	1508
E4_LIPOPROT	70_80	FinnGen	ABDOM_HERNIA	0.169347492103342	-0.200872912255332	-0.458309327998097	-1.09472530504267	-0.308779698199048	0.324221582613879	0.355159999901294	0.334842943094824	0.448301072536065	0.707808336000416	0.448223006828886	0.259976801384466	0.633490100294307	0.548571627056348	0.306627174248727	0.121949867214738	0.49088778774278	0.212354467872037	564	16626	359	310	234	164	120	82	23	19	13	11	15	15	15369	15418	15494	15564	15608	15646	1439	1443	1449	1451	1447	1447
E4_LIPOPROT	70_80	FinnGen	ACUTE_RESPIRATORY_INFECTIONS	-0.0167140142501163	-0.0482539916167976	0.0463161288484777	-0.19545663624376	-0.174697731549968	0.537060586288732	0.215845745164202	0.176899938816559	0.20653748276552	0.27916423265293	0.27910118631201	0.174390167001438	0.938277502169715	0.785025696625907	0.822562409159507	0.483834083341953	0.53136103005095	0.00207244346660835	1706	15053	1188	969	668	416	291	163	81	71	53	38	33	34	14143	14362	14663	14915	15040	15168	1347	1357	1375	1390	1395	1394
E4_LIPOPROT	70_80	FinnGen	ALCOHOL_RELATED	-0.994416843812571	-0.333193978775485	-0.348208306589818	-0.416094968431348	-1.19435118400637	-0.647475763817996	0.708142504445497	0.409771728990873	0.448704633417085	0.501310224368871	0.708029292823593	0.379690719288245	0.160241167372642	0.416148714366665	0.437731207045889	0.406530345108846	0.0916289464331077	0.0881437996803459	519	16839	308	234	206	165	130	107	13	13	13	9	6	7	15559	15633	15661	15702	15737	15760	1478	1478	1478	1482	1485	1484
E4_LIPOPROT	70_80	FinnGen	AMN2	0.750467833710722	-0.487051786739483	0.553402670564862	0.265421691543424	-0.317831534552667	0.688147025858278	0.501687801612882	0.707870301369285	0.448315452713483	0.578306208200063	0.707776530044001	0.379209321195587	0.134683326280404	0.491419849030559	0.217052164584266	0.646260066693868	0.653391018348537	0.0695716994237428	161	15562	86	83	71	57	43	25	11	7	8	8	6	7	14330	14333	14345	14359	14373	14391	1296	1300	1299	1299	1301	1300
E4_LIPOPROT	70_80	FinnGen	APPENDACUT_NOCOMPLIC	0.324125304759888	0.0962316740898483	-0.364221533800783	0.740266553409626	-1.07290663839836	0.196056374394147	0.708103952907777	0.57838803706102	0.707995123632575	0.448529610319085	1.00046765729194	0.379045625050347	0.647141477741595	0.867858629972132	0.606943883515004	0.0988550975070107	0.283538109124812	0.604990813960374	149	16371	67	74	70	57	50	34	10	8	10	9	6	7	15012	15005	15009	15022	15029	15045	1431	1433	1431	1432	1435	1434
E4_LIPOPROT	70_80	FinnGen	APPENDICITIS_BROAD	0.230128173826302	-0.0372056495709692	-0.0460820531277086	0.552980272909525	-0.778440435727824	-0.0511859886417739	0.578494171897962	0.501152408533432	0.501151655542523	0.40952090694554	0.707726267614525	0.354660985357965	0.690773549329978	0.940819267799539	0.926735928925079	0.176916490031574	0.271368112989673	0.885244857674325	236	16376	113	116	102	86	74	56	15	12	14	11	8	8	15051	15048	15062	15078	15090	15108	1433	1436	1434	1437	1440	1440
E4_LIPOPROT	70_80	FinnGen	ASTHMA_ACUTE_RESPIRATORY_INFECTIONS	-0.52615408251934	0.154652827525406	0.74527440907907	-0.635688658495993	-1.30049846805235	0.839056741725944	0.578256927166047	0.317721930404383	0.290404566622819	0.707850904054753	1.00047947785524	0.268968206246239	0.362876978674607	0.6264317644389	0.0102780525949643	0.369156518200665	0.193643743953121	0.00181134434503838	374	15428	248	214	158	99	67	45	21	24	18	10	8	14	14203	14237	14293	14352	14384	14406	1330	1327	1333	1341	1343	1337
E4_LIPOPROT	70_80	FinnGen	ASTHMA_EXCL	0.246432948652903	0.00273058880845785	0.0541865950565587	-0.193513850092141	-0.089346220595075	0.259437760408029	0.114229249627854	0.10605349162883	0.116745983530391	0.150757972982368	0.136604832099904	0.098413582415042	0.0309780788183315	0.979458913374025	0.642546743982549	0.199279822784426	0.513080394007672	0.00838406146953503	6248	10369	4248	3143	2311	1638	1249	788	285	238	182	142	135	121	10967	12072	12904	13577	13966	14427	1117	1164	1220	1260	1267	1281
E4_LIPOPROT	70_80	FinnGen	ASTHMA_HOSPITAL_INFECTIONS	0.0349563081849541	-0.343877856503464	0.186042993626878	-0.395282677629765	-0.161245332388647	0.592841655471526	0.317970494019136	0.303179840059616	0.279203291094827	0.448423208348891	0.409420087891916	0.225803276097287	0.912460371253074	0.25669505870622	0.505196841891571	0.378050126080694	0.693700387783197	0.00865272633307184	747	15490	518	408	305	201	129	84	32	29	22	17	15	20	14329	14439	14542	14646	14718	14763	1358	1361	1368	1373	1375	1370
E4_LIPOPROT	70_80	FinnGen	ASTHMA_HOSPITAL_MAIN	0.146223408570472	0.543675982334474	-0.178546168945728	-0.839699960989131	-0.697981579430553	0.0111519153937495	0.30326100181223	0.202434379319922	0.334782896982407	0.500965434133381	0.409407304089173	0.210748005351938	0.629685066168468	0.00723802152416332	0.593812593235836	0.0937061771158759	0.0882207918738813	0.957798934614929	795	15972	459	416	295	232	206	172	44	37	18	16	21	23	14840	14883	15004	15067	15093	15127	1424	1431	1450	1452	1447	1445
E4_LIPOPROT	70_80	FinnGen	ASTHMA_HOSPITAL_PNEUMONIA	0.175531789358008	-0.236431573562244	0.0916401387073347	-0.318908405371688	0.319412293727745	0.243174091141602	0.318106043217446	0.317966575133684	0.334962176040982	0.501157248506412	0.379332916171273	0.334897221471171	0.581083503143304	0.457134436594299	0.784404682853462	0.524552235861262	0.399767327313454	0.467767916957288	643	15492	469	349	240	151	98	55	28	25	16	11	10	9	14292	14412	14521	14610	14663	14706	1346	1349	1358	1363	1364	1365
E4_LIPOPROT	70_80	FinnGen	ASTHMA_INFECTIONS	0.0349563081849541	-0.343877856503464	0.186042993626878	-0.395282677629765	-0.161245332388647	0.592841655471526	0.317970494019136	0.303179840059616	0.279203291094827	0.448423208348891	0.409420087891916	0.225803276097287	0.912460371253074	0.25669505870622	0.505196841891571	0.378050126080694	0.693700387783197	0.00865272633307184	747	15490	518	408	305	201	129	84	32	29	22	17	15	20	14329	14439	14542	14646	14718	14763	1358	1361	1368	1373	1375	1370
E4_LIPOPROT	70_80	FinnGen	ASTHMA_MODE	0.127801944524309	0.165291802046973	0.195211768026548	-0.91277353149105	-0.786515927010381	0.0332304018771489	0.280546294024816	0.227159313744331	0.261251818453087	0.50168880722277	0.41028409170916	0.200792405180006	0.648715962860016	0.466829677901072	0.454932657934539	0.0688501484813246	0.0552375219276458	0.868553354985199	908	9405	568	461	321	234	214	169	47	38	24	17	23	26	8882	8989	9129	9216	9236	9281	816	825	839	846	840	837
E4_LIPOPROT	70_80	FinnGen	ASTHMA_NAS	0.0766865618754109	-0.0620718108578007	-0.324502518518077	-0.708515955500988	-0.0840996431192411	-0.0593598879442405	0.270533128757618	0.239140777673458	0.318840075180547	0.449186477123903	0.318899301690417	0.280399853219265	0.776820723574718	0.795201805257735	0.308792258723261	0.114719280384827	0.79199684483793	0.832343205510508	933	9410	652	513	355	244	190	116	47	37	21	17	17	13	8837	8976	9134	9245	9299	9373	807	817	833	837	837	841
E4_LIPOPROT	70_80	FinnGen	ASTHMA_NAS_EXMORE	0.0684661144009266	-0.0706734255165349	-0.336122251787707	-0.721691812044035	-0.0987307876546843	-0.0837069937025331	0.27081509270569	0.239454820748935	0.319089409439576	0.449387981294121	0.319185488749788	0.280811253375931	0.800411185148566	0.767884606496437	0.29216708258454	0.108286273498153	0.757077326861735	0.765634562863735	933	8722	652	513	355	244	190	116	47	37	21	17	17	13	8223	8362	8520	8631	8685	8759	733	743	759	763	763	767
E4_LIPOPROT	70_80	FinnGen	ASTHMA_PNEUMONIA	0.175316225219873	-0.23642878521017	0.0946141737005151	-0.325398651915941	0.318316671391174	0.243171870104681	0.318106283031929	0.317966578209606	0.334960569978363	0.501167769251427	0.379334262422502	0.334897219530268	0.581548204254536	0.457139747915942	0.777588041623271	0.516156839766261	0.401387618567217	0.467771979707631	644	15492	470	349	239	152	99	55	28	25	16	11	10	9	14292	14413	14523	14610	14663	14707	1346	1349	1358	1363	1364	1365
E4_LIPOPROT	70_80	FinnGen	ASTHMA_PNEUMONIA_AND_SEPSIS	0.175531789358008	-0.236431573562244	0.0916401387073347	-0.318908405371688	0.319412293727745	0.243174091141602	0.318106043217446	0.317966575133684	0.334962176040982	0.501157248506412	0.379332916171273	0.334897221471171	0.581083503143304	0.457134436594299	0.784404682853462	0.524552235861262	0.399767327313454	0.467767916957288	643	15492	469	349	240	151	98	55	28	25	16	11	10	9	14292	14412	14521	14610	14663	14706	1346	1349	1358	1363	1364	1365
E4_LIPOPROT	70_80	FinnGen	AUD_SWEDISH	-1.56121409461447	-0.376476796978053	-0.445499042597085	-0.29790297520067	-1.11328558272205	-0.583960045621392	1.00075498671764	0.448634563846681	0.501307359869459	0.501295145558025	0.708012925817881	0.379652643129533	0.118751306063102	0.401378759394129	0.374178066012026	0.552333796214908	0.115855831146345	0.124013660532824	465	16919	270	207	180	147	117	100	10	11	12	9	6	7	15620	15683	15710	15743	15773	15790	1484	1483	1482	1485	1488	1487
E4_LIPOPROT	70_80	FinnGen	AUTOIMMUNE	0.230366909195039	-0.260209471170261	-0.0910051536683808	-0.168856748389891	0.0450153148254044	0.173443812326878	0.175259525784569	0.170013634255545	0.167797893532506	0.185612945257572	0.152594680875862	0.112497824785202	0.188700521824123	0.125887770531719	0.587577556283025	0.362967522915976	0.767994460585014	0.123133727801248	2454	12573	1327	1228	1053	900	742	550	121	102	98	98	101	86	12333	12432	12607	12760	12918	13110	1246	1265	1269	1269	1266	1281
E4_LIPOPROT	70_80	FinnGen	BLEEDING	0.305451987778755	0.177152573103149	-0.219682113403966	-0.031107331535932	-0.44534000084158	0.350291321201688	0.167708727698897	0.149301310653023	0.215632904856691	0.231713014610208	0.269183139906173	0.157819683837703	0.0685575686515843	0.235407539345951	0.308308253822124	0.893205369503751	0.0980436911443238	0.0264481920957764	2253	15387	1595	1122	787	519	385	238	108	90	60	52	45	42	14536	15009	15344	15612	15746	15893	1401	1419	1449	1457	1464	1467
E4_LIPOPROT	70_80	FinnGen	BRONCHITIS	0.0551170379951666	-0.0880130064805016	0.015114191075009	-0.0541245987130068	-0.165875350009566	0.641634061075376	0.220685798579647	0.191460241284299	0.225691768278539	0.290331587449684	0.317698973025032	0.215376485364593	0.802778026045176	0.645736318043183	0.946606949941287	0.852112751481203	0.601590371205404	0.00289070244751342	1469	16065	1059	852	577	339	226	109	71	58	44	30	23	22	14985	15192	15467	15705	15818	15935	1419	1432	1446	1460	1467	1468
E4_LIPOPROT	70_80	FinnGen	C3_CANCER	0.529296403696249	-0.0220486766004973	0.0386547824625109	-0.275300424116968	-0.241056990860265	-0.011990931902949	0.109700551296532	0.118122499373318	0.13358325996218	0.175726415891497	0.166501892668788	0.126842757251737	1.400593481129e-06	0.851927679089268	0.77229942691396	0.117198340985207	0.147680468581135	0.924685108731457	5015	10619	3490	2661	1780	1291	942	590	248	181	133	101	87	68	10831	11660	12541	13030	13379	13731	1065	1132	1180	1212	1226	1245
E4_LIPOPROT	70_80	FinnGen	C3_CANCER_EXALLC	0.542217688136328	-0.00684425922834933	0.0545088606391588	-0.25845576139265	-0.223027012089968	0.00512754551861767	0.110087954097006	0.11845346943477	0.133878204582466	0.175951502119102	0.166731376754679	0.127131776247499	8.42252027354155e-07	0.953923749788507	0.683895904085264	0.141858989713557	0.181012931883753	0.967828023824996	5015	10124	3490	2661	1780	1291	942	590	248	181	133	101	87	68	10384	11213	12094	12583	12932	13284	1017	1084	1132	1164	1178	1197
E4_LIPOPROT	70_80	FinnGen	C3_CANCER_WIDE	0.527624330945805	0.043283665447828	-0.0443854330694902	-0.244253876297701	-0.209903357562749	-0.0141899641185355	0.107031589609313	0.112848201664181	0.13584129871336	0.168963668569322	0.160800312378271	0.124616731441072	8.23926070775999e-07	0.701307158817196	0.743860940200297	0.148289431617912	0.191768044726014	0.909341757628232	5372	10162	3771	2776	1869	1365	1002	627	262	189	136	108	91	71	10465	11460	12367	12871	13234	13609	1036	1109	1162	1190	1207	1227
E4_LIPOPROT	70_80	FinnGen	C3_CANCER_WIDE_EXALLC	0.527591613185277	0.0432397706402457	-0.0444340246773039	-0.24430364083669	-0.209963811134305	-0.0142549875547468	0.107031297461797	0.112847937657218	0.13584110376539	0.16896352086974	0.160800225598645	0.124616629499813	8.25159350603332e-07	0.701594860967465	0.743590026766044	0.1482064373448	0.191639880551402	0.90892806001043	5372	10161	3771	2776	1869	1365	1002	627	262	189	136	108	91	71	10464	11459	12366	12870	13233	13608	1036	1109	1162	1190	1207	1227
E4_LIPOPROT	70_80	FinnGen	C3_COLORECTAL	0.996460655990388	0.184064001473438	0.249056242679277	-1.34594907593606	-1.38301805105175	0.0482188563173846	0.260268850492716	0.317687809184382	0.379265202932859	1.00051557723906	1.00050186726491	0.409797043879185	0.00012888365048454	0.562328467200458	0.511386070906998	0.178542741139594	0.166872145594008	0.906332931521888	440	16906	311	238	155	103	68	42	32	18	10	6	6	6	15532	15605	15688	15740	15775	15801	1471	1485	1493	1497	1497	1497
E4_LIPOPROT	70_80	FinnGen	C3_COLORECTAL_EXALLC	1.01681521536502	0.209047190218003	0.268700208095137	-1.32029011761493	-1.35755823449898	0.112046955072406	0.261929072718536	0.31888752534692	0.380343131597324	1.00094741223982	1.00091755939597	0.411077050948721	0.000103590213417952	0.512112750830856	0.479897216987983	0.187155592279694	0.17499936686485	0.785184367814989	440	9676	311	238	155	103	68	42	32	18	10	6	6	6	8943	9016	9099	9151	9186	9212	830	844	852	856	856	856
E4_LIPOPROT	70_80	FinnGen	C3_DIGESTIVE_ORGANS	1.08163198501948	0.195391767340816	0.0510913382376386	-0.514703782730236	-1.72295097193922	0.087702164570725	0.185671943612747	0.260096678619914	0.354990656985913	0.578245897154447	1.00049696601066	0.355375151027444	5.6941717077274e-09	0.452515776566311	0.885561233550273	0.373405591618074	0.0850522836920306	0.805072642456135	883	16570	683	406	227	138	98	56	54	26	13	9	8	8	15264	15541	15720	15809	15849	15891	1452	1480	1493	1497	1498	1498
E4_LIPOPROT	70_80	FinnGen	C3_DIGESTIVE_ORGANS_EXALLC	1.11091264746099	0.228461442031692	0.0805453522995426	-0.485464432183468	-1.68969972945242	0.153007468236648	0.18788824057004	0.261512595613009	0.356078696776402	0.578931965238039	1.00087536250073	0.356763722518148	3.3669880978883e-09	0.382327713363619	0.821045103778404	0.401720877198528	0.0913686363162332	0.668013324061018	883	9765	683	406	227	138	98	56	54	26	13	9	8	8	9064	9341	9520	9609	9649	9691	847	875	888	892	893	893
E4_LIPOPROT	70_80	FinnGen	C3_MALE_GENITAL	0.266125459310557	0.0971002409119338	-0.303318138825987	-0.620477165975998	-0.256329753400685	-0.0950664018192719	0.213973485098943	0.185157494162903	0.253968419828132	0.336339383358239	0.280957769337741	0.247189186673628	0.213598578008801	0.599986644850326	0.232355010099857	0.0650673852772007	0.361588373797609	0.70054146642519	1291	6949	860	804	585	444	310	170	69	58	42	33	27	17	6686	6742	6961	7102	7236	7376	625	636	652	661	667	677
E4_LIPOPROT	70_80	FinnGen	C3_MALE_GENITAL_EXALLC	0.22848626917143	0.0710570391982755	-0.323872058228983	-0.639634855195004	-0.266368937670541	-0.0524313670303073	0.216459043185376	0.18780022174806	0.255915217783539	0.33782476352504	0.28277184614918	0.249670782542903	0.291167675669594	0.70515943208812	0.20567626024745	0.058305699309834	0.346196517081938	0.833666101580872	1291	4441	860	804	585	444	310	170	69	58	42	33	27	17	4381	4437	4656	4797	4931	5071	422	433	449	458	464	474
E4_LIPOPROT	70_80	FinnGen	C3_PROSTATE	0.274450291771453	0.0694994739922992	-0.297140346336491	-0.615692603274097	-0.256623969124314	-0.090151248592901	0.213981144878867	0.188033421644527	0.253957716168264	0.336335162916069	0.280958797152878	0.247202937209825	0.19963540299675	0.711671351228026	0.241985410706264	0.0671613992512468	0.361039309248132	0.715346419650719	1281	6967	853	800	581	441	310	169	68	57	42	33	27	17	6701	6754	6973	7113	7244	7385	626	637	652	661	667	677
E4_LIPOPROT	70_80	FinnGen	C3_PROSTATE_EXALLC	0.236727465408938	0.0433897633569402	-0.318086848627383	-0.63516585203648	-0.266675102470605	-0.0473023690652335	0.216483429080611	0.190648920853268	0.255909831942779	0.337826670921829	0.28278450869862	0.249698934488431	0.274168580930509	0.819965094877371	0.21388089774491	0.0600872196239728	0.345664062025522	0.849749850526842	1281	4442	853	800	581	441	310	169	68	57	42	33	27	17	4380	4433	4652	4792	4923	5064	422	433	448	457	463	473
E4_LIPOPROT	70_80	FinnGen	C3_SKIN	-0.178910498028667	-0.246808089352265	0.0462805914720526	0.0216939439690462	-0.192598119769437	0.0269681776547173	0.231641709649919	0.191431748897216	0.202356889718392	0.24457758020203	0.269132884234266	0.195099098771545	0.439901986477652	0.197302641971147	0.819096061097	0.929320616525601	0.474223163171856	0.890060147998074	1537	15358	1057	973	643	423	287	180	85	75	58	40	32	27	14368	14452	14782	15002	15138	15245	1385	1395	1412	1430	1438	1443
E4_LIPOPROT	70_80	FinnGen	C3_SKIN_EXALLC	-0.106799985735467	-0.176779639882943	0.114705669764421	0.0923566283793559	-0.127331636247501	0.0844720366292545	0.233024276454765	0.192973995658848	0.203853507443876	0.245891163479025	0.270328408699982	0.196685258395694	0.646721634583702	0.359624877214929	0.573648201018801	0.707214570846325	0.637622360318539	0.667575233495894	1537	9801	1057	973	643	423	287	180	85	75	58	40	32	27	9309	9393	9723	9943	10079	10186	887	897	914	932	940	945
E4_LIPOPROT	70_80	FinnGen	CARDIAC_ARRHYTM	0.984206453882724	0.442552931805743	0.424631957622514	0.165559007935917	0.574519490933389	0.320234298522398	0.120404828447001	0.125453359944201	0.148282908207304	0.194335751575299	0.155138934802964	0.148510947829378	2.97972784902907e-16	0.000419299127005094	0.00418776142563966	0.394257083254372	0.000212848276244155	0.0310601728134471	4146	6968	2831	2328	1550	1064	778	512	232	171	119	91	87	54	7537	8040	8818	9304	9590	9856	514	575	627	655	659	692
E4_LIPOPROT	70_80	FinnGen	CD2_BENIGN	0.386524998149922	0.298154123546604	0.175486335109165	-0.117716846256263	0.123582377497532	0.00587378865138479	0.14656319080475	0.124879010696386	0.15171972621501	0.195819706053162	0.160066275194788	0.132481704040803	0.00835791517570036	0.0169613756739568	0.247416156451442	0.547740661738701	0.440072938223395	0.964636095768043	2867	10964	1754	1493	1101	803	659	478	170	140	100	84	82	61	10821	11082	11474	11772	11916	12097	1086	1116	1156	1172	1174	1195
E4_LIPOPROT	70_80	FinnGen	CD2_BENIGN_COLON	0.393502781739464	0.416698515303563	0.316466247244653	0.216457615452672	0.467998821497575	0.216842653085034	0.21099783565306	0.174120833083181	0.225673335065291	0.290303962453023	0.24436567586733	0.231404037873522	0.0621868396798155	0.0167040851142102	0.160819689495368	0.45589455218338	0.0554723869559866	0.34872061516439	1150	16154	774	637	405	253	178	122	84	68	46	36	33	19	15001	15138	15370	15522	15597	15653	1445	1461	1483	1493	1496	1510
E4_LIPOPROT	70_80	FinnGen	CD2_BENIGN_COLON_EXALLC	0.419712191846018	0.442726855078973	0.348284776672825	0.247025278186587	0.493313615907865	0.271365377787073	0.212989459282796	0.176295600758922	0.227423695228236	0.291669558609372	0.245937241694753	0.233133900375547	0.0487722461618853	0.0120295711881354	0.125661734898712	0.397031122171317	0.0448720807722118	0.244428326674007	1150	8991	774	637	405	253	178	122	84	68	46	36	33	19	8476	8613	8845	8997	9072	9128	807	823	845	855	858	872
E4_LIPOPROT	70_80	FinnGen	CD2_BENIGN_COLON_NOS	0.573006095505244	0.435149690429315	0.273466043425879	0.590668717018474	0.615113498381825	0.22904369282875	0.290375582311449	0.251838087832706	0.334734030394834	0.334701490380821	0.317622864494068	0.303133015735601	0.0484582720997906	0.0840071095535278	0.413948333837409	0.0776036503087979	0.0527923095070238	0.449896205900604	504	16954	322	275	181	122	90	61	41	33	24	23	18	11	15606	15653	15747	15806	15838	15867	1489	1497	1506	1507	1512	1519
E4_LIPOPROT	70_80	FinnGen	CD2_BENIGN_COLON_NOS_EXALLC	0.604013260939774	0.474924777707083	0.313894105602452	0.637842072474704	0.648328524085168	0.304955464348725	0.291880036408592	0.253497554214958	0.336016467189579	0.335918810847284	0.318904625683863	0.304622612656766	0.0385096222359441	0.0610009456360347	0.350219888117037	0.0575909986606825	0.0420539739627047	0.316782008928532	504	9350	322	275	181	122	90	61	41	33	24	23	18	11	8683	8730	8824	8883	8915	8944	808	816	825	826	831	838
E4_LIPOPROT	70_80	FinnGen	CD2_BENIGN_COLORECANI	0.450398215230755	0.474617414339815	0.244942550874371	0.282219397585676	0.13981360212811	0.138380799024649	0.191783448943014	0.157307750642551	0.215409213659437	0.251967082805885	0.251841766262532	0.202360822471173	0.0188505754561796	0.00255183129796774	0.255495059603343	0.262686255230793	0.578782164927	0.494081278930817	1369	15854	891	748	487	321	240	172	103	81	51	42	36	25	14815	14958	15219	15385	15466	15534	1414	1436	1466	1475	1481	1492
E4_LIPOPROT	70_80	FinnGen	CD2_BENIGN_COLORECANI_EXALLC	0.470208996208885	0.493741031844878	0.270158153122063	0.307303852244904	0.157699063518724	0.192935519936805	0.193954619941718	0.159718177549052	0.217217856249643	0.253552305383067	0.253365708996606	0.204329343514529	0.0153368813973461	0.0019926440703654	0.213602698711941	0.225514708443416	0.533667863131116	0.345048067551286	1369	8858	891	748	487	321	240	172	103	81	51	42	36	25	8434	8577	8838	9004	9085	9153	799	821	851	860	866	877
E4_LIPOPROT	70_80	FinnGen	CD2_BENIGN_EXALLC	0.411958189747295	0.321839180567457	0.202319625051327	-0.0898681562202142	0.149531512453133	0.0660415705142972	0.149887840725766	0.128513031529702	0.154690958126886	0.198158600933488	0.16277503930613	0.135533886818653	0.00598790414266165	0.0122683168101291	0.190908718715204	0.65017700619437	0.358284383600985	0.626067143271268	2867	6363	1754	1493	1101	803	659	478	170	140	100	84	82	61	6626	6887	7279	7577	7721	7902	680	710	750	766	768	789
E4_LIPOPROT	70_80	FinnGen	CD2_BENIGN_LIPOMATOUS	0.214687921831706	-0.242713591220554	-0.122860251455504	-0.0658055849047324	0.416572897595088	0.185864573574144	0.5782257604815	0.578099990106315	0.57826193141721	0.57816342620133	0.379103435279149	0.317463351894629	0.710423504074019	0.674597171208009	0.831744509456776	0.909381822496457	0.271839151698413	0.558233204598724	239	16986	118	106	87	78	73	60	10	8	11	12	13	10	15604	15616	15635	15644	15649	15662	1493	1495	1492	1491	1490	1493
E4_LIPOPROT	70_80	FinnGen	CD2_BENIGN_LIPOMATOUS_EXALLC	0.251258868947017	-0.208626829176048	-0.07987700478152	-0.0277331989169991	0.447709868471069	0.254696563729961	0.578977345497801	0.578765620528481	0.579040188777062	0.578871377577046	0.380105163663394	0.318595141998704	0.664310138132874	0.718496739002259	0.890282103014414	0.961788697705852	0.238853262741924	0.424037392258042	239	9314	118	106	87	78	73	60	10	8	11	12	13	10	8623	8635	8654	8663	8668	8681	802	804	801	800	799	802
E4_LIPOPROT	70_80	FinnGen	CD2_BENIGN_LIPO_SKIN_TRUNK	0.498246481046332	0.516573657457724	0.244278795349981	1.00068001035011	0.416215079803082	0.731379192671951	0.707881559848271	0.578125598299661	0.707969758151203	0.500927432796878	0.578132846000642	0.409358413087289	0.48152263297236	0.371572403214132	0.730063333204203	0.0457541150945944	0.471568202344214	0.0739944764686427	109	17344	56	50	37	33	28	20	8	6	9	9	7	6	15876	15882	15895	15899	15904	15912	1513	1515	1512	1512	1514	1515
E4_LIPOPROT	70_80	FinnGen	CD2_BENIGN_LIPO_SKIN_TRUNK_EXALLC	0.535628538298029	0.545185889710868	0.292610865345437	1.02727070441948	0.463194877416912	0.801927061234574	0.708532285912845	0.578801494466082	0.708670496815055	0.501751866055863	0.578861179802644	0.410430089706272	0.449667702186708	0.346232550513707	0.679679036173451	0.0406219678252394	0.423604775839491	0.0507165869535642	109	9505	56	50	37	33	28	20	8	6	9	9	7	6	8743	8749	8762	8766	8771	8779	807	809	806	806	808	809
E4_LIPOPROT	70_80	FinnGen	CD2_BENIGN_RECTUM	0.35044672456255	0.404304758662489	0.23526285806853	-0.0336928681333947	-0.733931827155728	0.16531008084328	0.40957717620811	0.334726128092999	0.448360880467245	0.578232813884008	0.707727655520965	0.379141559875583	0.392202193219418	0.227098293209551	0.599779500456454	0.95353460750131	0.299723840629797	0.662828384717372	328	17127	201	176	117	79	70	52	23	17	12	10	7	7	15751	15776	15835	15873	15882	15900	1480	1486	1491	1493	1496	1496
E4_LIPOPROT	70_80	FinnGen	CD2_BENIGN_RECTUM_ANAL	0.2915006003599	0.326015334978255	-0.081658400909964	0.12827264024486	-0.869484579659537	0.086306716385146	0.40958119199544	0.334752481455685	0.501016430192165	0.501064840121682	0.707756054245234	0.334660747384243	0.476648048316739	0.330106352044369	0.870529870935983	0.797950773864347	0.21925600743193	0.796489366849244	364	17067	216	190	129	89	81	66	22	16	11	12	9	9	15717	15743	15804	15844	15852	15867	1476	1482	1487	1486	1489	1489
E4_LIPOPROT	70_80	FinnGen	CD2_BENIGN_RECTUM_ANAL_EXALLC	0.297722490732076	0.347074281856347	-0.0507729005986366	0.152308918663562	-0.858995228171449	0.144112334138507	0.4107366700252	0.335996580000237	0.501899090569792	0.501956421471536	0.708308211735531	0.335859336541772	0.468544034674943	0.301618084976743	0.919422201895963	0.761561758344844	0.225228416770892	0.667861084712895	364	9407	216	190	129	89	81	66	22	16	11	12	9	9	8731	8757	8818	8858	8866	8881	802	808	813	812	815	815
E4_LIPOPROT	70_80	FinnGen	CD2_BENIGN_RECTUM_EXALLC	0.356027126451838	0.426056306527477	0.261481505578342	-0.0142199927289612	-0.723134306639436	0.223018957005293	0.410733362145284	0.335952472983127	0.449344682144821	0.578995365973551	0.708271279031768	0.38022037033897	0.386047001540552	0.204725070190131	0.56062229500474	0.980406108901447	0.307261575694042	0.557504736975544	328	9436	201	176	117	79	70	52	23	17	12	10	7	7	8738	8763	8822	8860	8869	8887	802	808	813	815	818	818
E4_LIPOPROT	70_80	FinnGen	CD2_BENIGN_SKIN	-0.186489435245633	-0.0384623229804292	0.606084301382071	-0.0692352937379457	0.606533283392266	-0.0791612067884223	0.409441578766724	0.302973121725841	0.259901554553509	0.409381911370993	0.278924576171639	0.354706045050887	0.648769249408863	0.898980272430631	0.0197019307302002	0.865701053185265	0.0296644338667774	0.823399999118265	555	16696	359	304	215	154	126	80	27	29	30	21	17	8	15398	15453	15542	15603	15631	15677	1467	1465	1464	1473	1477	1486
E4_LIPOPROT	70_80	FinnGen	CD2_BENIGN_SKIN_EXALLC	-0.148268388144797	0.00376877646889481	0.652782160175322	-0.019704447206628	0.652041096830964	-0.0110808302084939	0.410447162949141	0.30424509212098	0.261394670567634	0.410386530024517	0.280304892084113	0.35573765613239	0.717922856123073	0.990116614090493	0.0125141348415024	0.96170479698762	0.020008671841297	0.975150806510841	555	9306	359	304	215	154	126	80	27	29	30	21	17	8	8666	8721	8810	8871	8899	8945	809	807	806	815	819	828
E4_LIPOPROT	70_80	FinnGen	CD2_BENIGN_SKIN_EYELID	-1.0388291732621	-0.0720048593794227	-0.00308320106234903	-0.193950834017254	1.19561631720685	0.486030896555053	1.00047295753492	0.500861683199651	0.578119561017174	0.707793635193098	0.334618396387895	0.409192144318175	0.299112684428342	0.885688438959492	0.995744778364535	0.784067925032313	0.000352814903250752	0.234919468591901	227	17185	144	116	79	57	48	33	8	10	10	10	10	6	15762	15790	15827	15849	15858	15873	1498	1496	1496	1496	1496	1500
E4_LIPOPROT	70_80	FinnGen	CD2_BENIGN_SKIN_EYELID_EXALLC	-1.01122899149311	-0.0393950178562463	0.0439223160594728	-0.152635374500344	1.22842607190605	0.554763582835975	1.00087501667085	0.501616158240735	0.578809074758109	0.70838350979894	0.335728236718953	0.410058489418201	0.312330065536242	0.937401550083972	0.939511429971138	0.829400921670737	0.000253211775434851	0.176091122789137	227	9453	144	116	79	57	48	33	8	10	10	10	10	6	8723	8751	8788	8810	8819	8834	805	803	803	803	803	807
E4_LIPOPROT	70_80	FinnGen	CD2_NEOPLASM	0.485030002661166	0.31918048372024	0.0228981221643847	0.0245975602224432	0.125190670146947	0.119248982636241	0.11203547399309	0.102226126502885	0.129306341451812	0.142908456986112	0.128060535763507	0.105925782190843	1.49615421880751e-05	0.00179444882418208	0.859442178657309	0.863342328174318	0.328277257262968	0.260259229032375	6208	6451	4110	3123	2243	1699	1346	906	306	247	182	167	148	108	7459	8446	9326	9870	10223	10663	784	843	908	923	942	982
E4_LIPOPROT	70_80	FinnGen	CHOLELITH_BROAD	0.00392009672040962	-0.262788903895553	0.135083298215218	-0.306141463786093	-0.0308052656961974	-0.168775562622982	0.252333716567966	0.225954333837364	0.211030015040342	0.290502976333249	0.237815857800493	0.185322870556508	0.987605069654306	0.244822295547542	0.522098391881384	0.291959633141431	0.896935035717672	0.362447706920894	1342	14493	820	728	531	423	313	244	59	49	50	43	39	30	13676	13768	13965	14073	14183	14252	1280	1290	1289	1296	1300	1309
E4_LIPOPROT	70_80	FinnGen	COPD_ASTHMA_INFECTIONS	0.0183068697538797	-0.318593046827456	0.0268933192445665	-0.184404225388421	-0.0159602072805895	0.377306812345833	0.145696654099906	0.142617748028632	0.145252088476152	0.195372388421858	0.182656002743701	0.134632366143726	0.900008519555559	0.025489995283471	0.853111951800268	0.345241082788267	0.930370659629726	0.00507086762089974	4076	13519	3039	2059	1413	906	599	337	159	131	103	72	63	59	13113	14093	14739	15246	15553	15815	1284	1312	1340	1371	1380	1384
E4_LIPOPROT	70_80	FinnGen	COPD_ASTHMA_PNEUMONIA_SEPSIS	-0.0522736478482784	-0.426828251641022	0.164619678242616	-0.201460285056918	0.0579385575326895	0.218122242723401	0.168323656073304	0.172508671531473	0.159872701791658	0.238270554926682	0.216004573114566	0.183041773093605	0.756139416454986	0.0133519109062264	0.303154505894236	0.397825804719469	0.788523528147141	0.233397409821997	3257	13478	2551	1572	1017	632	403	213	115	96	73	44	38	31	12833	13812	14367	14752	14981	15171	1236	1255	1278	1307	1313	1320
E4_LIPOPROT	70_80	FinnGen	COPD_EARLYANDLATER	-0.197797336082581	0.074055366227213	-0.438733785874402	-0.739941120027601	-0.454693114578118	-0.119645617985147	0.238714133463001	0.170603714044068	0.252729037974075	0.335384665114896	0.290934250294093	0.226622724936095	0.407333621411079	0.664231599571136	0.0825665100215521	0.0273667708502555	0.118082606929721	0.597533579372877	1696	16476	1182	951	679	507	358	193	74	61	37	30	27	20	15438	15669	15941	16113	16262	16427	1478	1491	1515	1522	1525	1532
E4_LIPOPROT	70_80	FinnGen	COPD_EXCL	0.220174156951976	0.0116419341840434	0.0552528606788272	-0.25879912601195	-0.108480239276009	0.280507043067171	0.116771703725314	0.107101294723384	0.118837824166426	0.159054565644636	0.141350102318182	0.0996403551504946	0.0593610827839633	0.913440268204833	0.641971997729956	0.103713935540967	0.442809371318948	0.00487476243081406	6125	10304	4213	3094	2259	1582	1194	754	271	226	170	132	130	118	10848	11967	12802	13479	13867	14307	1097	1142	1198	1236	1238	1250
E4_LIPOPROT	70_80	FinnGen	COPD_HOSPITAL	-0.197797336082581	0.074055366227213	-0.438733785874402	-0.739941120027601	-0.454693114578118	-0.119645617985147	0.238714133463001	0.170603714044068	0.252729037974075	0.335384665114896	0.290934250294093	0.226622724936095	0.407333621411079	0.664231599571136	0.0825665100215521	0.0273667708502555	0.118082606929721	0.597533579372877	1696	16476	1182	951	679	507	358	193	74	61	37	30	27	20	15438	15669	15941	16113	16262	16427	1478	1491	1515	1522	1525	1532
E4_LIPOPROT	70_80	FinnGen	COPD_HOSPITAL_ASTHMA_INF	-0.74216666192676	-0.8499764490117	-0.478421824914501	-0.870344385732606	0.439485700148081	0.266016252551313	0.410016502175196	0.355441705951217	0.355464032661571	0.501447555705248	0.269914408233136	0.252720525439157	0.0702818725125948	0.0167877092196091	0.178332243268713	0.0826232922873378	0.103473798884521	0.292519590200023	991	16467	737	520	348	247	162	95	27	27	26	22	22	16	15229	15446	15618	15719	15804	15871	1465	1465	1466	1470	1470	1476
E4_LIPOPROT	70_80	FinnGen	COPD_HOSPITAL_ASTHMA_PNEUM_SEPSIS	-0.649372026450786	-0.990912186246014	0.0611372927518209	-0.868054319959897	0.271777037996834	0.123665033624422	0.410013635341774	0.409910027530645	0.30377643622624	0.578639177588952	0.335431872491859	0.335213543576778	0.113243441745542	0.0156322806054157	0.840497215581326	0.13357163206083	0.417807875110265	0.712191684559098	890	16479	688	462	286	189	130	67	26	24	23	14	13	9	15199	15425	15601	15698	15757	15820	1456	1458	1459	1468	1469	1473
E4_LIPOPROT	70_80	FinnGen	COPD_HOSPITAL_MAIN	-0.486888845219496	-0.142421399329005	-0.638582294731366	-0.589532754836804	-0.622552219448768	-0.0099252881989197	0.303889344882363	0.207369737397655	0.303761209151609	0.33534352079278	0.335263400706414	0.232507591851061	0.109113327382487	0.49220918409653	0.0355312975844259	0.0787480952146575	0.063324698957352	0.965950231345051	1371	16759	945	794	581	432	313	164	52	45	30	26	25	19	15642	15793	16006	16155	16274	16423	1491	1498	1513	1517	1518	1524
E4_LIPOPROT	70_80	FinnGen	COPD_MODE	-0.127751859883166	0.0871338559396212	-0.379071782538642	-0.8078691373965	-0.412477458314386	-0.0504418923851009	0.24133920551963	0.178633930093856	0.255072646932799	0.35717419485531	0.292926925838294	0.229715223353795	0.596565689842558	0.625706482169297	0.137244044083518	0.0237075922013494	0.159094331474733	0.826194798176996	1561	9488	1084	873	626	470	335	174	73	59	36	29	27	20	9105	9316	9563	9719	9854	10015	787	801	824	831	833	840
E4_LIPOPROT	70_80	FinnGen	COPD_MULTIMORB	0.63893609023692	-0.9770744505098	-0.502545200595194	-0.207482820834011	-0.191730730539873	0.332440002558017	0.212059691200391	0.355544916089588	0.30389244393768	0.291195519064983	0.260927048380715	0.164389186940691	0.0025867795028666	0.00599409700714439	0.0981896425596075	0.476142428136351	0.46245772289683	0.0431480380792118	1067	16395	631	549	462	364	297	215	46	32	39	44	43	39	15304	15386	15473	15571	15638	15720	1481	1495	1488	1483	1484	1488
E4_LIPOPROT	70_80	FinnGen	COX_ARTHROSIS	0.647944834101232	0.228826076926175	0.172769075821246	-0.00215773784462653	-0.21154814083974	0.135994762033762	0.173290825985618	0.170631047548522	0.199566253373318	0.245296400593988	0.269760904276504	0.178324515108826	0.000184709479038177	0.179901725779343	0.386642138196288	0.992981537820999	0.432919199107922	0.445686974654496	1471	10807	925	814	615	447	323	209	99	74	59	53	40	33	10295	10406	10605	10773	10897	11011	959	984	999	1005	1018	1025
E4_LIPOPROT	70_80	FinnGen	C_STROKE	1.34166536778394	0.421918812242391	0.460344458070272	0.0261378747584047	0.642803068707376	0.352772750567483	0.11692730516632	0.142785168657749	0.161469839650737	0.223508954260549	0.159910912160339	0.15746166219319	1.77496981783976e-30	0.00312749699160365	0.00435871093599144	0.906904984857437	5.82581065590708e-05	0.0250667612718418	2752	10136	1840	1377	1009	747	556	345	193	124	103	86	75	45	10155	10618	10986	11248	11439	11650	700	769	790	807	818	848
E4_LIPOPROT	70_80	FinnGen	D3_ANAEMIA	0.803605907483549	0.440006188856446	0.51406016850067	0.250165523514737	-0.203443678901013	0.485902479765963	0.207013852899821	0.207941863107772	0.24886493994035	0.334660466908403	0.393430043694947	0.268558620506712	0.000103645904691896	0.0343443140990639	0.0388644613139728	0.454749498113517	0.605084573534061	0.0704047745923618	1599	1303	1200	887	512	309	223	130	86	61	37	22	17	17	1487	1800	2175	2378	2464	2557	129	154	178	193	198	198
E4_LIPOPROT	70_80	FinnGen	D3_ANAEMIA_IRONDEF	0.747966304272407	0.0682956972394251	-0.00445548569913341	-0.80914314861496	-0.108728692480733	0.413094884248484	0.220381866296668	0.268921848701167	0.379138146473398	0.707752354272018	0.500941046845267	0.379338392532746	0.000688908208650172	0.799525585641698	0.990623783279795	0.252931717634402	0.828170253130682	0.276159262548355	681	16517	522	386	212	119	77	37	42	27	16	11	10	7	15191	15327	15501	15594	15636	15676	1443	1458	1469	1474	1475	1478
E4_LIPOPROT	70_80	FinnGen	D3_APLASTICANDOTHANAEMIA	0.592080619429434	0.256367782453315	0.0729319970178833	0.298471915694812	-0.429070013312286	0.406991903778096	0.198688645644742	0.206321973323008	0.302957674262682	0.354841211211604	0.500940160862551	0.33469839731568	0.00288303063509814	0.21402938985464	0.809761837532069	0.400268278521951	0.391704976114423	0.223986455512292	1009	16643	787	558	300	160	113	65	63	40	21	12	7	9	15359	15588	15846	15986	16033	16081	1443	1466	1485	1494	1499	1497
E4_LIPOPROT	70_80	FinnGen	D3_BLOOD_IMMUN	0.481508171736412	0.183127682548129	0.0404963372680654	0.00483766113725847	-0.206601795798746	0.189983471372139	0.155972681218175	0.155680781072002	0.215462731452294	0.269071847260099	0.279059081660464	0.19496140935949	0.00202098196265064	0.239474041315639	0.850915421489299	0.985655551737053	0.459086769613402	0.329824686891191	2002	15223	1454	1085	639	381	288	185	109	76	45	34	28	27	14295	14664	15110	15368	15461	15564	1367	1400	1431	1442	1448	1449
E4_LIPOPROT	70_80	FinnGen	D3_NUTRIANAEMIA	0.46922886067435	0.0943877991398593	-0.157389634586925	-0.861773413293406	-0.434819833052802	-0.096847125661619	0.225779388813883	0.231368417439119	0.334684013349636	0.578140155551413	0.448214751622148	0.317891399293838	0.0376851787191842	0.683307041300458	0.638166858829499	0.136067590597276	0.331989196000888	0.760629114317976	894	16536	656	502	306	189	135	79	47	34	20	15	14	10	15278	15432	15628	15745	15799	15855	1449	1462	1476	1481	1482	1486
E4_LIPOPROT	70_80	FinnGen	D3_OTHERANAEMIA	0.614208133895003	0.358881028807735	0.147173359721604	0.391216159942838	-0.619599636835165	0.353185265919699	0.202540739878763	0.202259143955942	0.302969318151751	0.354866127145261	0.578195666129754	0.35485591957785	0.00242523845051561	0.0760032179482311	0.62713035431102	0.270273433799593	0.283895722457279	0.319594256553254	939	16637	733	523	278	145	105	56	63	41	21	12	6	8	15342	15552	15797	15930	15970	16019	1438	1460	1480	1489	1495	1493
E4_LIPOPROT	70_80	FinnGen	DIABETES_FG	0.296257161153257	0.113963693181873	0.260696531943947	0.234245557921822	0.381970653844936	0.257859960770915	0.164608665073821	0.135186336904695	0.13741021063039	0.1490883989241	0.123990890278411	0.103493987265182	0.0718975155608212	0.399221778316161	0.0577997415253107	0.116139524590843	0.00206559816934443	0.0127188735731711	3232	13145	1666	1610	1344	1106	969	745	173	163	158	157	143	106	13358	13414	13680	13918	14055	14279	1180	1190	1195	1196	1210	1247
E4_LIPOPROT	70_80	FinnGen	DM1_RETINOPATHY	-0.252707549611414	0.059472997390698	-0.435058908394285	0.0389770221757679	0.0640710199091618	0.599997978608074	0.505950919491693	0.324250499171776	0.452540259253791	0.383869780055348	0.359317114826788	0.237325835614523	0.617447976673476	0.8544709745662	0.336365852600632	0.919124112464928	0.858476935580184	0.0114661679890909	398	2816	207	203	163	138	104	75	16	18	20	22	20	19	2666	2670	2710	2735	2769	2798	325	323	321	319	321	322
E4_LIPOPROT	70_80	FinnGen	DM2_NEPHROPATHY	0.358219783969718	-0.234453003193922	0.418788369193065	0.682595458596615	1.53987157339357	1.63924640090232	0.506224355550583	0.582039755884856	0.505175427720354	0.582025399692505	0.453792082309786	0.415238189565436	0.479174759284532	0.687086020630041	0.407106715116294	0.240878726675569	0.000690454648038916	7.88971830389559e-05	177	2834	119	84	55	31	16	11	11	9	8	6	6	6	2563	2598	2627	2651	2666	2671	318	320	321	323	323	323
E4_LIPOPROT	70_80	FinnGen	DM2_RETINOPATHY	-0.130541810572314	0.0601032284386033	-0.0814438939771291	0.210926925114651	-0.04240457796592	0.489468878058989	0.285640123506674	0.203320294806745	0.244547363832342	0.238256651454649	0.257797641852851	0.180169688343576	0.647660290362671	0.767529002393428	0.73910458344138	0.375998671068892	0.869347116505681	0.0065934259053193	1010	2872	599	555	423	318	252	148	61	61	56	49	38	35	2856	2900	3032	3137	3203	3307	366	366	371	378	389	392
E4_LIPOPROT	70_80	FinnGen	DM_COMORB_EXMORE	1.32436215169966	0.378804693161074	0.433544660192979	0.195296662136759	0.405117844310344	0.572508035377896	0.0876033613501792	0.103970379437734	0.113701187203791	0.138380769275151	0.118120394155136	0.0908302157435119	1.23773792318657e-51	0.000269070144109082	0.000137280174942082	0.158156424847402	0.000604242738242122	2.91831333796079e-10	5919	8986	3622	2999	2285	1715	1352	940	402	269	245	216	206	174	9998	10621	11335	11905	12268	12680	883	1016	1040	1069	1079	1111
E4_LIPOPROT	70_80	FinnGen	DM_RETINOPATHY	0.388322412802394	0.428626035968199	0.288393554289327	0.57043465316222	0.414663104322005	0.730234908591572	0.290590100055276	0.220536517489012	0.269196665788361	0.269131228275159	0.279095887840167	0.211019653048727	0.18144352127431	0.0519484884771225	0.284029273020893	0.0340447787505507	0.137348683492874	0.000539159955380154	679	16162	410	379	282	204	163	88	51	47	43	33	26	23	15071	15102	15199	15277	15318	15393	1309	1313	1317	1327	1334	1337
E4_LIPOPROT	70_80	FinnGen	DM_RETINOPATHY_EXMORE	0.128936858309279	0.166599598529786	0.0233063425953532	0.316223693472796	0.167667539422849	0.499383697488144	0.296336424645666	0.227589643832721	0.275081589104087	0.274893637371534	0.284422959221109	0.218516557924556	0.663487688160612	0.4641578960965	0.932479861460858	0.250000047846679	0.55552542887354	0.0222931493765436	679	2864	410	379	282	204	163	88	51	47	43	33	26	23	2736	2767	2864	2942	2983	3058	346	350	354	364	371	374
E4_LIPOPROT	70_80	FinnGen	E4_DIABETES	0.326615876505085	0.119093611036247	0.246924440637405	0.199988156287573	0.331631270493417	0.273371490224446	0.162667736441044	0.135189743146818	0.13853308067183	0.152077214287138	0.127345186169204	0.10307637144853	0.0446569716020248	0.378352062787076	0.0746804053312995	0.188495274230974	0.00920912451811249	0.00799867660174929	3209	13144	1659	1605	1338	1102	964	737	173	161	153	150	138	107	13346	13400	13667	13903	14041	14268	1175	1187	1195	1198	1210	1241
E4_LIPOPROT	70_80	FinnGen	E4_DM1	0.668647093469679	0.54340986415128	1.03275042177093	0.72458101230342	1.03072231437832	0.95989473304123	0.501614100985891	0.409951537934414	0.355585654001687	0.448742559865895	0.379800630973514	0.33506602488411	0.182534749865472	0.184989926678288	0.0036799921873892	0.106377415288806	0.00665060758818099	0.00417282191140591	220	12930	118	104	83	65	52	35	16	15	16	14	12	9	12071	12085	12106	12124	12137	12154	945	946	945	947	949	952
E4_LIPOPROT	70_80	FinnGen	E4_DM2	0.290601065694719	0.135714151145716	0.241811690351632	0.197491843775339	0.325433157763347	0.269685499071571	0.164628899804312	0.133126738522236	0.137386405952813	0.150525913237479	0.126459725032711	0.102629543917209	0.0775320652050667	0.307996160355665	0.0783934721389524	0.189515997608855	0.0100700828953305	0.00859498977626217	3256	13154	1678	1631	1367	1130	984	753	173	166	159	154	142	108	13378	13425	13689	13926	14072	14303	1181	1188	1195	1200	1212	1246
E4_LIPOPROT	70_80	FinnGen	E4_DM2_STRICT	0.316243950603405	0.150194878199471	0.224084781884093	0.15246291901082	0.298933063948231	0.284129669811103	0.164616083555397	0.13415759352918	0.140882975835484	0.156970981982411	0.130996407081977	0.10529416431556	0.0547191073767107	0.262909563078103	0.111705506052228	0.331408409903431	0.0224896724246865	0.00696659208202021	3125	13197	1632	1583	1322	1083	935	706	169	159	147	144	133	102	13354	13403	13664	13903	14051	14280	1167	1177	1189	1192	1203	1234
E4_LIPOPROT	70_80	FinnGen	E4_ENDOGLAND	0.55078023332743	-0.0392461433478777	0.0887478734017901	-0.396893273029489	0.234903520543722	0.0680998489351271	0.303150686486645	0.334616385210345	0.379076023005746	0.578136895103861	0.40932713704842	0.379347018847437	0.0692396253741125	0.906632646847978	0.814894697135994	0.492395362437782	0.566050887492721	0.857530507252427	451	16867	310	258	167	114	80	54	30	22	16	11	9	7	15516	15568	15659	15712	15746	15772	1462	1470	1476	1481	1483	1485
E4_LIPOPROT	70_80	FinnGen	E4_HYPERPARA	0.0824024792292792	-0.163003539957067	-0.50800177517469	-0.54379970590063	0.083580979849297	0.227714308560376	0.44832827335227	0.409325519698503	0.57811861023758	0.707797187390099	0.501005592065013	0.409685305614202	0.854170806579249	0.690464546615359	0.379555560288683	0.442309707410166	0.867506613309685	0.578328868654011	325	16856	230	188	126	89	60	38	16	14	10	8	7	6	15481	15523	15585	15622	15651	15673	1454	1456	1460	1462	1463	1464
E4_LIPOPROT	70_80	FinnGen	E4_HYTHYNAS	0.182033307273103	0.0291109667856706	-0.773885787204012	-0.200648865378833	0.290652747400064	0.349684889405163	0.252490889797555	0.202611141705776	0.317924634282129	0.252242628984076	0.179826390620773	0.143753668592749	0.470940277581073	0.885753952522051	0.0149255705936745	0.426346099722255	0.1060302452725	0.0149938133219497	1251	14244	636	636	579	498	413	297	67	55	47	63	67	51	13501	13501	13558	13639	13724	13840	1291	1303	1311	1295	1291	1307
E4_LIPOPROT	70_80	FinnGen	E4_HYTHY_AI_STRICT	0.139792194661119	-0.0568574264713782	-0.816526472689191	-0.138472330406732	0.309279833288155	0.352325063970827	0.270016236397781	0.221042694669554	0.335223433401143	0.252616829315422	0.183145644019048	0.15014042675251	0.604655221642208	0.797006066065666	0.0148602168186672	0.5835877818253	0.0912750677595712	0.0189437061481188	1138	12113	576	577	532	462	391	280	59	49	45	60	64	47	11518	11517	11562	11632	11703	11814	1098	1108	1112	1097	1093	1110
E4_LIPOPROT	70_80	FinnGen	E4_NONTOXIC_THYROID	-0.314609281531817	-0.722086125511708	-0.50936431840611	-1.11667405273883	0.356187096435064	0.581986336290571	0.707930752858037	0.707830056664503	0.707832193875014	1.00047056123159	0.448268401473277	0.29020280377309	0.656748456092079	0.307661819656917	0.471764114915903	0.264358430750307	0.426855272917919	0.0449152835746155	235	16799	139	114	85	70	57	37	7	7	12	11	15	12	15401	15426	15455	15470	15483	15503	1487	1487	1482	1483	1479	1482
E4_LIPOPROT	70_80	FinnGen	E4_PARATHYRO	0.37973800454157	-0.193438275306242	-0.552070443639271	-0.59175723530898	0.0317516939587661	0.223377043125795	0.379298038077191	0.409334139123894	0.578113540005367	0.707775322853556	0.500981965701117	0.409691435320984	0.31674948592258	0.636521312741021	0.339602179170516	0.403109546553332	0.949464776027486	0.585593692847956	339	16858	239	195	132	93	63	39	18	14	10	8	7	6	15485	15529	15592	15631	15661	15685	1455	1459	1463	1465	1466	1467
E4_LIPOPROT	70_80	FinnGen	E4_THYROID	0.263873360344313	-0.00316502586220807	-0.616282955923937	-0.273724095836637	0.338121114030489	0.34846209044547	0.221024073417579	0.191751137729505	0.279242754597933	0.252167105047154	0.16982644472278	0.136230243649995	0.232529975177044	0.986830792057176	0.0273155113358691	0.277706050863211	0.0464830477961841	0.0105309147994401	1480	14283	798	760	643	539	447	317	79	64	55	66	76	57	13580	13618	13735	13839	13931	14061	1306	1321	1330	1319	1309	1328
E4_LIPOPROT	70_80	FinnGen	E4_THYROID_CTRL_EXCLUSION	0.296879546838251	-0.205552734226892	-0.0657657541398555	-0.198071919734808	0.129096150099367	0.178384469682854	0.162372980110747	0.159962038941503	0.161856765713451	0.185795204056575	0.145378041192618	0.111005649656927	0.0674925062515383	0.198788976216322	0.68450697867999	0.28638901580326	0.374539088052743	0.108057548419153	2698	11901	1493	1373	1141	948	777	568	136	111	104	102	109	89	11781	11901	12133	12326	12497	12706	1189	1214	1221	1223	1216	1236
E4_LIPOPROT	70_80	FinnGen	F5_ADO	0.631950026828952	-0.240056188082234	0.127229999548711	0.0298420270440113	0.0181221757280992	-0.171964625721094	0.290354369542205	0.354797026035684	0.334715685753398	0.409317056686763	0.379132224890302	0.302781498596969	0.0295195036977993	0.498658848484224	0.703861056968346	0.941880223908545	0.961876360986855	0.570069202955277	548	16177	331	274	211	150	124	99	25	19	18	12	14	11	14921	14978	15041	15102	15128	15153	1448	1454	1455	1461	1459	1462
E4_LIPOPROT	70_80	FinnGen	F5_DEPRESSIO	0.629719853017553	-0.13283848415437	0.25566320869434	-0.336517684349947	0.21548128070112	0.024425188835241	0.290339655389815	0.334642745914031	0.317653164025133	0.500863875007503	0.354786025438094	0.290043492459851	0.0300897080467694	0.691399823013341	0.420906136124081	0.50166357157026	0.54361494480106	0.932887750685628	536	16194	331	276	201	145	116	89	28	22	20	11	15	12	14925	14980	15055	15111	15140	15167	1446	1452	1454	1463	1459	1462
E4_LIPOPROT	70_80	FinnGen	F5_MOOD	0.607985123264399	-0.267416496493589	0.110282340214622	0.034969938973688	0.0384281783527189	-0.164461862393275	0.290357056130087	0.35479553215922	0.334711138060332	0.409304173703259	0.379138884820941	0.302770817265799	0.0362668998065879	0.451017356422596	0.741789037541324	0.931913554971461	0.919267491734464	0.586999486350745	555	16198	339	282	215	149	122	98	25	19	18	12	14	11	14940	14997	15064	15130	15157	15181	1449	1455	1456	1462	1460	1463
E4_LIPOPROT	70_80	FinnGen	F5_NEUROTIC	0.54173002644944	-0.366341249900162	0.268152016635464	0.0765657162607587	-0.761738675051314	-0.219600047672932	0.335257084078111	0.448304789905781	0.379262253352897	0.500885367185073	0.707763221042367	0.409161238881056	0.106123608626343	0.413831252647297	0.479544188034408	0.878508083728324	0.281810088683752	0.591469434731355	434	16593	278	216	149	100	80	60	22	16	13	8	7	6	15268	15330	15397	15446	15466	15486	1459	1465	1468	1473	1474	1475
E4_LIPOPROT	70_80	FinnGen	F5_PSYCH	0.24248172202967	-0.24382550986753	0.00492552007308273	-0.665840384118923	-0.418363144421734	-0.475557088582989	0.135312751458292	0.143613075684501	0.163263288080355	0.290406912951971	0.269042681393391	0.237756167744969	0.0731314608999422	0.0895465282566938	0.975932125459956	0.0218604316009536	0.119944498197314	0.0454799421692855	2993	13982	2286	1812	1106	644	422	250	147	102	59	28	25	18	13274	13748	14454	14916	15138	15310	1268	1313	1356	1387	1390	1397
E4_LIPOPROT	70_80	FinnGen	FALLS	0.311271127026441	0.0485184209623242	0.122769567663081	-0.323249650489574	-0.293221772736998	-0.0541337120334535	0.122668853401901	0.117146087634321	0.138708972585816	0.202647503256986	0.195111922877419	0.150713130486308	0.0111650198474119	0.678749449221712	0.37610948000003	0.110682573864789	0.132880611627329	0.719457609167423	4149	12999	2937	2277	1441	961	695	459	203	151	101	67	61	46	12793	13453	14289	14769	15035	15271	1215	1267	1317	1351	1357	1372
E4_LIPOPROT	70_80	FinnGen	FG_CEREBVASC	1.69199559089771	0.736152488691935	0.964907689784824	0.526610117397108	0.922436349920956	0.668765350941652	0.147841744496608	0.179327005883724	0.187683513342719	0.263355047920852	0.209481297422271	0.19246822726648	2.5013974801262e-30	4.0416734662993e-05	2.73072817756686e-07	0.045541273039893	1.06552392392557e-05	0.000511464564194518	2118	4362	1450	1033	749	514	377	253	144	92	75	59	52	33	4616	5033	5317	5552	5689	5813	270	322	339	355	362	381
E4_LIPOPROT	70_80	FinnGen	FG_CVD	1.18628027530783	0.322465114590844	0.358873837450818	0.238359108357807	0.428535209304749	0.534117717695738	0.108753258816299	0.123728794426103	0.131244031205193	0.147815374431595	0.125462405778567	0.0973501524994831	1.05555891348047e-27	0.00915462224628248	0.00624938455261455	0.10684315257654	0.00063630824826859	4.09829948092001e-08	6233	4599	3612	2999	2408	1896	1593	1285	319	225	228	218	232	207	6304	6917	7508	8020	8323	8631	597	691	688	698	684	709
E4_LIPOPROT	70_80	FinnGen	FG_DISVEINLYMPH	1.2127811523393	0.822799740517699	0.959077525025604	0.569143783289881	1.20587470056453	0.773636585996959	0.308255962253592	0.307551152817317	0.319803839558074	0.421971375762557	0.279037807885907	0.243471822563159	8.34285610244763e-05	0.00746565104580752	0.00270906756048247	0.177409748836566	1.54939796118077e-05	0.00148540443796589	975	3982	610	482	351	267	232	186	38	34	33	29	31	23	4168	4296	4427	4511	4546	4592	141	145	146	150	148	156
E4_LIPOPROT	70_80	FinnGen	FG_DOAAC	1.46041733980729	1.12031388210801	1.0029252717823	0.759122750615532	1.50367160747751	1.49056405033386	0.186607117751819	0.180300308046749	0.214760380534115	0.27038177339088	0.197604574254956	0.19719805718365	5.02993277802109e-15	5.17844552436932e-10	3.01238689314188e-06	0.00499128203960062	2.7516262497942e-14	4.07068539186027e-14	1913	4173	1317	1041	744	506	364	189	119	95	75	66	64	37	4431	4707	5004	5242	5384	5559	219	243	263	272	274	301
E4_LIPOPROT	70_80	FinnGen	FG_HYPERTENSION	0.545540625738292	0.103968494894661	0.0135823511635445	-0.0843845614151752	0.125000499065723	0.114748359872565	0.12045512428615	0.120965276276979	0.140349429853149	0.158253195574012	0.132133997019353	0.104401688665385	5.92649708419367e-06	0.390070008696728	0.922904879286359	0.593877832445912	0.344141877882179	0.271722512166853	4264	4650	2580	2044	1508	1197	993	771	249	189	154	157	157	127	5454	5990	6526	6837	7041	7263	631	691	726	723	723	753
E4_LIPOPROT	70_80	FinnGen	FG_OTHHEART	1.22125722971757	0.774459596529163	0.723394518447821	0.432688632744181	0.872401776251719	0.538237456311112	0.114680506632474	0.114057631668165	0.130192820118335	0.16567546126492	0.133245966984685	0.133380926443147	1.75843926417534e-26	1.1207715125432e-11	2.75502801891532e-08	0.00901027684087818	5.858525716406e-11	5.45231652391737e-05	5145	4759	3417	2781	1993	1391	1052	660	335	253	182	140	127	76	5716	6352	7140	7742	8081	8473	436	518	589	631	644	695
E4_LIPOPROT	70_80	FinnGen	G6_CARPTU	-0.376757717667061	0.360826597981547	-0.369707843738339	0.30403353330817	0.485119236830721	0.485304844549369	0.44839403830829	0.251930566129245	0.40946498299909	0.334829559355873	0.290285057362358	0.231181700163985	0.400774946571188	0.152073371793447	0.366576493999605	0.363865135423462	0.0946856841047412	0.0357961412424503	594	14957	358	297	220	165	126	100	30	29	23	28	27	19	13841	13902	13979	14034	14073	14099	1322	1323	1329	1324	1325	1333
E4_LIPOPROT	70_80	FinnGen	G6_EPIPAROX	0.651413572335262	0.301899795125356	0.244523226148822	0.0644414312400527	0.354477639192977	0.341275022325018	0.13111656831981	0.127755493348938	0.156337499355459	0.188900037615948	0.154429236848576	0.124752351906797	6.75766144875187e-07	0.0181224767644718	0.117800479172023	0.732997901190829	0.0217099262727865	0.00622628900565208	2924	13188	1829	1522	1009	761	586	416	173	130	112	98	83	69	12864	13171	13684	13932	14107	14277	1246	1289	1307	1321	1336	1350
E4_LIPOPROT	70_80	FinnGen	G6_HEADACHE	0.530161842141732	-0.134880922383515	-0.756512509530619	0.830266200245652	0.570054223368593	0.404589014811487	0.409982998574699	0.448642227228867	0.708041995868448	0.355526434621432	0.355293559960284	0.303333254834639	0.195965656171055	0.763687116849351	0.285314364360246	0.0195269734038523	0.108612745402242	0.182266039727393	347	12867	195	177	126	94	81	71	16	13	16	19	13	11	11981	11999	12050	12082	12095	12105	1022	1025	1022	1019	1025	1027
E4_LIPOPROT	70_80	FinnGen	G6_NERPLEX	0.180234359400719	-0.0125719312762984	-0.00557098979681822	0.492878827380816	0.204243119691362	0.445667305480871	0.237946932678798	0.210775715386359	0.237731123054749	0.210772190663484	0.225631921609897	0.158913588051039	0.448776647665171	0.952437569688606	0.981304088867803	0.0193642612247263	0.365356849623981	0.00504004448054224	1262	15028	764	643	470	351	275	207	62	53	57	56	52	41	14074	14195	14368	14487	14563	14631	1390	1399	1395	1396	1400	1411
E4_LIPOPROT	70_80	FinnGen	G6_NEURO	0.405153873406269	0.0689579615475879	-0.0241567524403646	0.145637404653746	0.15943135533751	0.322634775778563	0.114737561560107	0.110831357950579	0.135532094677094	0.141221961988248	0.134315987291754	0.101349337560827	0.00041377976684982	0.533818133455564	0.858537325465117	0.302416108407808	0.235232676292172	0.00145559880853947	5051	10155	3308	2689	1824	1362	1012	709	238	183	159	147	132	112	10580	11199	12064	12526	12876	13179	1080	1135	1159	1171	1186	1206
E4_LIPOPROT	70_80	FinnGen	G6_OTHNEU	0.924998687076568	0.373206008010156	0.0360775529650018	-0.380600493134612	0.374599977304392	0.245601953260159	0.146562606954712	0.15562206899636	0.210873884191104	0.290403267757247	0.191481293992599	0.182604585653637	2.76724332273995e-10	0.0164778431069199	0.864156205050482	0.189995301677438	0.0504266751162925	0.178627382315194	1557	15832	1012	824	595	458	341	190	119	81	62	53	51	31	14869	15057	15286	15423	15540	15691	1389	1427	1446	1455	1457	1477
E4_LIPOPROT	70_80	FinnGen	G6_POLYNEU	-0.32035368247755	-0.474800256536654	0.0497632874797103	0.360288198018793	0.14908116579939	0.289002794329685	0.501086468733938	0.448284101877867	0.409435641880084	0.409571477722807	0.448404729785046	0.379185243271294	0.522615972727862	0.289531319519109	0.903262406430378	0.379037502140769	0.7395343128401	0.445959843155431	403	17112	279	229	151	106	82	43	16	15	13	13	10	7	15715	15765	15843	15888	15912	15951	1505	1506	1508	1508	1511	1514
E4_LIPOPROT	70_80	FinnGen	G6_SLEEPAPNO	0.110011328688579	0.431017750832372	0.176093424920449	-0.0714793091742933	0.572391706375306	-0.100145623747217	0.260756573177589	0.188706982861034	0.290758113162699	0.379636502291839	0.252341185663034	0.244628108500979	0.673103243475397	0.0223681047544184	0.544756846963075	0.850654378257431	0.0233094326807272	0.682261508393638	1147	15326	719	621	341	209	182	151	50	45	28	26	24	17	14318	14416	14696	14828	14855	14886	1386	1391	1408	1410	1412	1419
E4_LIPOPROT	70_80	FinnGen	G6_SLEEPAPNO_INCLAVO	0.183302345748069	0.454103217709779	0.139832726603253	-0.0914061274548421	0.573787591228219	-0.0941154272656521	0.245175239484267	0.182734750974595	0.290759882778479	0.379649505811243	0.252356813002324	0.244634762420329	0.454678488105863	0.0129536774681607	0.630572175119937	0.809737637032619	0.0229830990604655	0.700446264597187	1236	15299	778	653	355	219	184	151	54	47	28	26	24	17	14323	14448	14746	14882	14917	14950	1380	1387	1406	1408	1410	1417
E4_LIPOPROT	70_80	FinnGen	G6_TIA	1.02500824513491	0.365618937322072	0.23199204708625	-0.609386305067163	0.483436324838411	0.144498993091088	0.154324515258291	0.171911201026861	0.210903225684367	0.354981400870781	0.20244096482313	0.21122634009083	3.09661676392153e-11	0.0334375770960014	0.271335223160482	0.0860392869594221	0.0169386795029854	0.493914850241287	1236	15790	801	664	479	378	276	151	106	70	58	43	41	23	14755	14892	15077	15178	15280	15405	1364	1400	1412	1427	1429	1447
E4_LIPOPROT	70_80	FinnGen	G6_XTRAPYR	0.452857619915383	-0.264366376515118	0.200096991793809	0.237010055507944	-1.30008593844661	0.13618311186734	0.244534310141415	0.290221653545532	0.278991065573167	0.334649513554797	0.70770111666803	0.31747220204108	0.0640375228027843	0.362341761197133	0.473240528171494	0.478800155913807	0.0662017631300531	0.667951793353763	794	16709	538	455	294	196	133	87	41	29	22	14	9	10	15452	15535	15696	15794	15857	15903	1472	1484	1491	1499	1504	1503
E4_LIPOPROT	70_80	FinnGen	H7_ALLERGICCONJUNCTIVITIS	0.757937746053054	-0.353982437884714	0.0491436664311062	-1.29852152043819	0.0983529198839082	0.166341232932287	0.448865124743503	0.57825923136564	0.501014745029206	1.00050858905273	0.44826923511772	0.317698366840107	0.091302905308874	0.540437318489364	0.92186220679011	0.194334951659331	0.826333865928529	0.600569114065879	224	16689	110	110	96	89	75	57	16	12	11	11	13	10	15336	15336	15350	15357	15371	15389	1451	1455	1456	1456	1454	1457
E4_LIPOPROT	70_80	FinnGen	H7_BLEPHAROCHALASIS	0.201248264596842	0.121211499474316	0.170746500239206	0.0615116250590363	0.410296502850284	0.865069699427193	0.355233821692192	0.290423168728132	0.334815406504847	0.409464619040519	0.334779699767186	0.251632078797729	0.571038045475758	0.676413884711538	0.610071041132294	0.880587482773533	0.220359918738433	0.000586383755362374	521	15219	323	300	211	139	103	61	32	31	24	20	18	16	14057	14080	14169	14241	14277	14319	1328	1329	1336	1340	1342	1344
E4_LIPOPROT	70_80	FinnGen	H7_CATARACTOTHER	0.195502912835716	0.116909679891483	0.410114646186114	-0.791310601419268	-0.720026143159596	-0.699840128269293	0.203650894597452	0.183642274788714	0.212142116961224	0.50158359202677	0.501374846054709	0.41003995060432	0.337060024110271	0.524374754144269	0.0532106907829973	0.114651883123328	0.150972908252499	0.0878665148039975	1302	10589	1007	790	449	240	154	107	75	54	29	10	8	6	9963	10180	10521	10730	10816	10863	846	867	892	911	913	915
E4_LIPOPROT	70_80	FinnGen	H7_CATARACTSENILE	-0.0233184658942248	-0.0945860125364563	-0.11389329823509	-0.0268274155421931	-0.0146785786926213	0.091910612169899	0.108487442144739	0.0943804757057101	0.114683847073055	0.133894345610513	0.138267537855409	0.132073739822871	0.829812839915371	0.316257753220762	0.320657953596799	0.841197028681825	0.915454851048338	0.486489102302968	6602	11147	4986	4195	2654	1667	1061	557	332	283	204	147	105	63	11350	12141	13682	14669	15275	15779	1081	1130	1209	1266	1308	1350
E4_LIPOPROT	70_80	FinnGen	H7_CHOROIDRETINA	-0.00892216007768466	0.309145959614579	-0.326268555145547	0.10095601233106	0.00476094012133101	0.358160908332405	0.185386579585149	0.12971999935026	0.210768991529949	0.198480256548256	0.206348191726888	0.155446800781571	0.961614769613267	0.0171638529358211	0.121624402644541	0.611001002022377	0.981592551962253	0.021218498534533	2184	15057	1472	1284	870	588	430	252	121	108	73	69	52	43	14274	14462	14876	15158	15316	15494	1374	1387	1422	1426	1443	1452
E4_LIPOPROT	70_80	FinnGen	H7_CONJUNCTIVA	-0.079238406359149	0.0776165008355336	-0.0611562122297054	-0.250726772779474	0.316738142852568	0.0449432306322614	0.37948552961566	0.279049403314192	0.334694769896369	0.409446863466557	0.290160931208868	0.251725560483508	0.834600611226934	0.78090021532066	0.855015884460632	0.540303006880708	0.275011274311577	0.858298445334504	634	16161	375	336	258	204	149	108	30	32	24	22	22	16	14964	15003	15081	15135	15190	15231	1426	1424	1432	1434	1434	1440
E4_LIPOPROT	70_80	FinnGen	H7_CONJUNCTIVITIS	0.13486535577134	-0.0670981698320251	0.0436379912249947	-0.106097956897633	0.202620114924505	0.00391475734015541	0.409715956967945	0.354917965560719	0.3791895245128	0.448348340045008	0.354823615707939	0.290246166468445	0.742028757293972	0.850051578705148	0.908379913049425	0.812934691627831	0.567969400616259	0.989238687362734	453	16144	256	235	181	143	112	86	23	23	18	17	16	12	14907	14928	14982	15020	15051	15077	1411	1411	1416	1417	1418	1422
E4_LIPOPROT	70_80	FinnGen	H7_EYELIDDIS	0.281919508123656	-0.135624545578884	0.127840497823443	-0.269908353729595	0.362422377724477	0.541816694135044	0.244830112315331	0.237763280492242	0.244459838098118	0.354883970280882	0.268924627456154	0.220131808132214	0.249530569031256	0.568393965426589	0.601008406563136	0.446923620820216	0.177763677656428	0.0138423557331642	956	15290	633	578	411	273	171	109	57	48	38	29	26	21	14207	14262	14429	14567	14669	14731	1349	1358	1368	1377	1380	1385
E4_LIPOPROT	70_80	FinnGen	H7_EYE_ADNEXA	0.188070495282739	0.0364410627167549	-0.0790701923273355	-0.132014001014859	0.11545788188921	0.23268790374128	0.10361331451415	0.0916179026575942	0.108652376677756	0.126045950839406	0.110460769589682	0.0906533734027792	0.0695056247348434	0.690814139555663	0.466775510960362	0.294939008482342	0.295912616562359	0.0102645631618577	8126	7419	5384	4748	3422	2413	1740	1128	383	341	278	239	211	160	8852	9488	10814	11823	12496	13108	926	968	1031	1070	1098	1149
E4_LIPOPROT	70_80	FinnGen	H7_GLAUCOMA	-0.180291076360956	0.245626680686753	-0.284297960024681	-0.66513703205199	-0.12928652392405	-0.0352368035664186	0.244536624166667	0.162900639060869	0.251764262964879	0.354766170737112	0.259873513273492	0.206345695622622	0.460954294765227	0.1315977117458	0.258803834365609	0.0608119361072939	0.618837992101197	0.864407861544849	1440	15829	980	857	577	383	281	180	73	67	43	35	34	24	14798	14921	15201	15395	15497	15598	1418	1424	1448	1456	1457	1467
E4_LIPOPROT	70_80	FinnGen	H7_GLAUCOMA_POAG	-0.251772937956116	0.106164989443007	-0.142180532372488	-0.0673616728780449	-0.271927680548333	-0.632672166482405	0.354903652893529	0.244367623660392	0.334685096473033	0.379141691541839	0.409342025763356	0.409367703319978	0.478068794670635	0.663963254672763	0.670968747041074	0.858983040653742	0.506495549668983	0.122228686459983	711	15756	492	418	275	187	138	87	34	34	23	16	10	6	14561	14635	14778	14866	14915	14966	1380	1380	1391	1398	1404	1408
E4_LIPOPROT	70_80	FinnGen	H7_GLAUCPRIMOPEN	-0.519329480680036	-0.080352567099343	-0.151778821924516	-0.133754881526222	-0.333763197674528	-0.176665733146643	0.354883324553768	0.231360912582877	0.290243509356149	0.334650148044731	0.354789042878369	0.279113783426147	0.143363180661684	0.728362956701581	0.601018690319732	0.689388019664975	0.346839627161276	0.526764741480282	923	15780	643	557	368	250	188	113	41	42	31	25	19	13	14626	14712	14901	15019	15081	15156	1393	1392	1403	1409	1415	1421
E4_LIPOPROT	70_80	FinnGen	H7_GLAUCSUSP	0.134483843329776	0.436946999598325	-0.113090950816606	-0.185356260346979	-0.043114510775453	0.203374762179263	0.290477130010463	0.206386303838281	0.334709539752199	0.409323349502747	0.379116942637655	0.290209641521193	0.643381808015135	0.0342486665201426	0.735455214988732	0.650666993414386	0.909456972300618	0.483436773469739	747	15745	503	449	280	181	122	78	45	39	23	18	16	12	14559	14613	14782	14881	14940	14984	1385	1391	1407	1412	1414	1418
E4_LIPOPROT	70_80	FinnGen	H7_KERATITIS	0.0241625781558424	-0.0830338418688596	0.534545993194794	-0.758337272181683	0.473803148491645	0.324948722090079	0.409520864410666	0.35480715498805	0.334686163037418	0.707771991792183	0.354772909167132	0.303016680906585	0.952950460439329	0.814965357145204	0.110230951358971	0.283970334142503	0.181709133716241	0.283549841001571	444	16554	291	249	150	110	86	58	24	21	23	15	16	11	15248	15290	15389	15429	15453	15481	1435	1438	1436	1444	1443	1448
E4_LIPOPROT	70_80	FinnGen	H7_LACRIGLAND	-0.183070536024831	0.151309190629021	0.388460887869241	0.467443336893004	0.310318287263789	0.333783184339291	0.448578294035356	0.317846250167182	0.354994191419455	0.409526969914228	0.409431864503367	0.354798459765592	0.683190875544965	0.634042156652382	0.273834856911277	0.2536941062387	0.448496407392235	0.346823550684318	478	15245	310	263	156	98	75	55	30	25	20	17	14	8	14066	14113	14220	14278	14301	14321	1317	1322	1327	1330	1333	1339
E4_LIPOPROT	70_80	FinnGen	H7_LACRIMALSYSTEM	-0.235407670805209	0.186872900349463	0.131522560170168	0.352531252942489	-0.00161970151197319	0.272077063936106	0.409701836226652	0.279152975398093	0.354942157989808	0.379293304435807	0.409389356056242	0.30300353302554	0.56557341702225	0.503222307245863	0.710975366022882	0.352659898763267	0.996843270498068	0.369220931380811	589	15267	388	327	199	129	101	73	35	30	22	19	16	11	14108	14169	14297	14367	14395	14423	1325	1330	1338	1341	1344	1349
E4_LIPOPROT	70_80	FinnGen	H7_LENS	-0.017750613488789	-0.0620267544130091	-0.107511296448272	-0.0188635737775317	-0.0446290875637108	0.059555275990431	0.107476032307616	0.0925431406828792	0.114049172268529	0.132853198529849	0.139410689981365	0.132958596517492	0.868818985638585	0.502700402173744	0.345847196033318	0.88708940206799	0.748872267486504	0.654208428995732	6725	11174	5080	4266	2688	1684	1077	565	339	291	206	148	105	62	11394	12208	13786	14790	15397	15909	1086	1134	1219	1277	1320	1363
E4_LIPOPROT	70_80	FinnGen	H7_LIDLACRIMALORBIT	0.245909414031223	0.0794353906527776	0.166780043417043	0.0468853335033157	0.115009307178851	0.383779361468964	0.19522429808747	0.17182025663392	0.194810751205123	0.244395974271077	0.231305852293706	0.171461851814147	0.207804658613489	0.643854156124395	0.391935202595829	0.847866223889235	0.619035713802453	0.0252029049797242	1633	15370	1052	938	640	421	295	203	101	84	65	51	44	35	14461	14575	14873	15092	15218	15310	1389	1406	1425	1439	1446	1455
E4_LIPOPROT	70_80	FinnGen	H7_MACULADEGEN	-0.20625278219877	0.223659924983128	-0.499596399527948	-0.143278457999294	-0.356667543710758	0.095250886633074	0.237836735336797	0.161058719302639	0.290284937536833	0.303113002684799	0.35490117307551	0.317814098426286	0.385830673497289	0.164928373496847	0.0852408087562415	0.636434426154721	0.314907887681222	0.764401194837587	1405	15025	1079	904	555	324	215	91	75	61	33	25	16	10	13970	14145	14494	14725	14834	14958	1306	1320	1348	1356	1365	1371
E4_LIPOPROT	70_80	FinnGen	H7_OCUMUSCLE	-0.25313105945508	0.511448814970992	0.0420703631703577	-0.209554697128837	-0.0426809590411387	-0.0542719513124024	0.500947563721888	0.290206957092741	0.448154350487932	0.578152369531826	0.50082291194211	0.409174921060079	0.613344980921577	0.0780086773705818	0.925208677426077	0.717011425027428	0.932085172429209	0.894480049127522	398	16927	255	223	132	99	73	57	19	17	12	12	9	6	15568	15600	15691	15724	15750	15766	1483	1485	1490	1490	1493	1496
E4_LIPOPROT	70_80	FinnGen	H7_RETINALDETACH	0.387606169645278	0.535138936031043	-0.00481316366734813	-0.983199526690749	-0.0488081667894311	0.337583241471117	0.303654108338993	0.226154725074183	0.335053198917305	0.57829535200759	0.334897758735209	0.237692480815138	0.201788482807196	0.0179692375336842	0.988538486095954	0.0890992402285536	0.884126248358568	0.155534305114434	637	14812	364	326	252	200	167	111	37	33	21	21	21	18	13779	13817	13891	13943	13976	14032	1269	1273	1285	1285	1285	1288
E4_LIPOPROT	70_80	FinnGen	H7_RETINALDISOTH	-0.148704306453181	0.173375471428199	-0.353231214010328	0.31085052987805	0.0270261845513531	0.386118602565673	0.21555525413633	0.150595353447208	0.237664774480391	0.206389684328083	0.244416032454759	0.194864390413559	0.490278267810942	0.249622379811667	0.137210845091914	0.132032766767431	0.911953756628488	0.047538211619305	1730	15041	1234	1067	694	435	300	156	93	83	60	53	35	27	14096	14263	14636	14895	15030	15174	1348	1358	1381	1388	1406	1414
E4_LIPOPROT	70_80	FinnGen	H7_RETINAVASC	0.659552264481171	0.635020146418086	0.353163770359253	-14.00146004182	0.121580095117649	0.56466874360453	0.355223541485048	0.303223875992184	0.409571095747546	604.902872712282	0.501110131696602	0.379452184127513	0.0633503551754393	0.0362396114867317	0.388535059713822	0.981533314150641	0.808298619094278	0.136720389983404	295	14788	193	160	113	84	64	33	25	19	9	6	8	7	13623	13656	13703	13732	13752	13783	1242	1248	1258	1261	1259	1260
E4_LIPOPROT	70_80	FinnGen	H7_RETIVASCOCCLUSION	0.651722316721538	0.621020948240352	0.358500143203414	-14.0013411106257	0.135081798657022	0.616241523554425	0.355217129189604	0.303215090467749	0.409568509855466	602.713803183819	0.501106717356735	0.409571718969158	0.066547877853526	0.0405482242068984	0.38140428382701	0.981466412193149	0.78749344593158	0.132426999554727	294	14790	195	162	113	85	63	30	25	19	9	6	8	6	13622	13655	13704	13732	13754	13787	1242	1248	1258	1261	1259	1261
E4_LIPOPROT	70_80	FinnGen	H7_SCLERACORNEA	-0.0466840255170514	0.22665894381882	0.585619524663093	-0.502084372421201	0.300768462937443	0.011028587196863	0.355019056269348	0.251765881312139	0.259921553430323	0.500908972090947	0.31757364084383	0.278918058566037	0.895381970958627	0.367973044884372	0.0242552037212535	0.316176254759983	0.343596700895101	0.968459385234742	664	16575	414	360	238	178	135	96	38	34	29	17	18	13	15340	15394	15516	15576	15619	15658	1447	1451	1456	1468	1467	1472
E4_LIPOPROT	70_80	FinnGen	H7_VISUALDISTBLIND	0.830795144644698	0.197279194264384	0.056051168804614	-0.843443885226734	0.22013850107831	-0.225699587970426	0.215584318949395	0.244400197240398	0.317633213723662	0.578153696232912	0.334582070185976	0.409284647326805	0.000116350872086389	0.41955278586372	0.859928584392758	0.144604318719382	0.510569822487727	0.581325954575798	727	16614	489	413	269	187	132	76	47	31	21	15	15	6	15360	15436	15580	15662	15717	15773	1445	1461	1471	1477	1477	1486
E4_LIPOPROT	70_80	FinnGen	H7_VITRBODYGLOBE	0.147923393255633	0.140114902549213	-0.200095444140261	0.0675824663193552	-0.772236758936795	0.323613358883255	0.303626770286213	0.237950078094918	0.3177619356145	0.317734382731598	0.448201273817797	0.231206338381991	0.626124935107712	0.555967542807266	0.528889331274845	0.83156007532255	0.0848941882922859	0.161611146517012	867	16191	490	459	373	257	208	136	39	37	25	25	17	19	15100	15131	15217	15333	15382	15454	1429	1431	1443	1443	1451	1449
E4_LIPOPROT	70_80	FinnGen	H7_VITREOUS	0.0959163447130772	0.0797946552004561	-0.151295401100231	0.0281543779233101	-0.819204070507137	0.293682911882505	0.30357075557294	0.237895236486646	0.303104979044436	0.317730031171325	0.448191087199163	0.231214285892431	0.752032547360375	0.737308806303777	0.617672435529693	0.929391060410735	0.0675794388010903	0.204021828955185	901	16196	514	485	389	267	217	141	39	37	26	25	17	19	15112	15141	15237	15359	15409	15485	1432	1434	1445	1446	1454	1452
E4_LIPOPROT	70_80	FinnGen	H7_VITROTH	0.195187876357302	0.0692435214022274	-0.472123548683376	-0.202725230081391	-1.08186621762269	0.154813312318849	0.335375999890417	0.279369998088012	0.409496584730725	0.409480430832837	0.578148569946677	0.268853483722222	0.560568600083184	0.804245849174629	0.248936459672666	0.620544239750092	0.0613090699947258	0.564731575234488	702	16173	386	366	302	209	173	120	28	26	16	16	11	14	15045	15065	15129	15222	15258	15311	1416	1418	1428	1428	1433	1430
E4_LIPOPROT	70_80	FinnGen	H8_BPV	0.508191389425194	0.425805682540396	-0.306646827558404	0.00235171650406491	0.284777061025655	0.256184345618277	0.3177415341444	0.279026807635506	0.500923156487645	0.500973365057238	0.409339500890807	0.354731602416881	0.109734841468689	0.127000248453785	0.540429647671255	0.996254508663797	0.486617383148312	0.470176406148914	469	16241	293	240	163	98	84	57	31	23	12	15	12	8	14972	15025	15102	15167	15181	15208	1414	1422	1433	1430	1433	1437
E4_LIPOPROT	70_80	FinnGen	H8_CONSENHEARINGLOSS	-0.108960086108005	-0.226120154334644	-0.193726206550156	-0.116135823326443	0.191985906879098	0.339769234826854	0.179765563540923	0.15246157186107	0.177036092497571	0.198793975680827	0.165358071383659	0.142750248172087	0.544432918605242	0.138040182708753	0.27383429617932	0.559084466377397	0.245629145570143	0.0173048578115567	2505	14044	1726	1485	1044	696	521	309	133	119	104	93	76	52	13370	13611	14052	14400	14575	14787	1320	1334	1349	1360	1377	1401
E4_LIPOPROT	70_80	FinnGen	H8_EAR_MASTOID	0.131633208430295	0.0778994778339054	-0.143512944107669	-0.16014418092895	0.0650024255433905	0.266675945175006	0.139096976098781	0.117282346944669	0.151154168022234	0.174726340907212	0.149517618433541	0.116097716313031	0.343974552196252	0.506559350661607	0.342393071085622	0.359382236185407	0.663745644616198	0.0216190199353762	3659	12772	2425	2059	1453	1012	778	493	201	167	130	113	97	81	12555	12921	13527	13968	14202	14487	1250	1284	1321	1338	1354	1370
E4_LIPOPROT	70_80	FinnGen	H8_EXTERNAL	0.569812736547049	0.153030052251917	0.148354073441673	-0.297627935880219	-0.312391077452583	0.335832398536347	0.290393676380916	0.334696865652303	0.409447914007501	0.578143816211009	0.578118308626613	0.354840791924725	0.0497382963269644	0.647513028859493	0.717107612506013	0.606693390617821	0.588949898928627	0.343928695236975	503	16947	358	278	152	109	75	48	27	15	11	8	6	8	15596	15676	15802	15845	15879	15906	1469	1481	1485	1488	1490	1488
E4_LIPOPROT	70_80	FinnGen	H8_HL_SEN_NAS	-0.112190803652205	-0.211919877678138	-0.218109701232315	-0.114892334386454	0.187691178122788	0.362251487744878	0.182548793251919	0.154116603510494	0.18248675399471	0.202658529104198	0.169769049364742	0.149860773361352	0.538832247791812	0.169112238841972	0.232005617510381	0.570764642747658	0.26891367493347	0.0156381194026868	2406	14034	1675	1430	1003	666	497	287	130	114	96	85	69	47	13324	13569	13996	14333	14502	14712	1311	1327	1345	1356	1372	1394
E4_LIPOPROT	70_80	FinnGen	H8_INNER	0.780531947013892	0.362647687624512	-0.498815199326524	-0.0306849523363222	0.260253490126145	0.0498983439852886	0.215486881807396	0.215276887573796	0.37913269262366	0.334652315327018	0.259853201149909	0.225425280569521	0.000292132437630795	0.0920727283745102	0.188283331127858	0.926942724632088	0.316565597960466	0.824818338693259	832	16261	483	423	318	228	199	145	61	41	24	28	26	20	15111	15171	15276	15366	15395	15449	1438	1458	1475	1471	1473	1479
E4_LIPOPROT	70_80	FinnGen	H8_MIDDLEMASTOID	0.0901979930242168	0.385778658000759	0.407870311151306	-0.311962255640059	0.225632507741777	-0.0879206066789568	0.501105945494434	0.334684841176928	0.379136982767036	0.578131203920828	0.409279467392253	0.379211194478966	0.8571542557502	0.249048948564985	0.282022912376664	0.589469745282265	0.581433502249359	0.816653514378829	315	16898	178	164	129	102	80	60	18	16	13	11	13	7	15537	15551	15586	15613	15635	15655	1480	1482	1485	1487	1485	1491
E4_LIPOPROT	70_80	FinnGen	H8_OTHEREAR	-0.0989523032878655	-0.0852222730376267	-0.259514825273118	-0.123061064139823	0.0719069503945635	0.295716606038176	0.165453533707264	0.132955848496782	0.169713862574434	0.185432221740106	0.163250485852818	0.131187586213995	0.549795209223212	0.521534537296706	0.126231830200165	0.506917903121566	0.659596696302744	0.0241866810146869	2983	14089	2049	1745	1232	825	617	369	158	140	113	101	82	62	13523	13827	14340	14747	14955	15203	1342	1360	1387	1399	1418	1438
E4_LIPOPROT	70_80	FinnGen	H8_OTHHEARINGLOSS	-0.745970425821788	0.318351643509488	-0.676263752977112	0.0523180702263611	0.103620754963796	-0.0416488154359966	0.448560775914685	0.220762078973926	0.448466047553387	0.379600274330896	0.379544466250852	0.379537980419397	0.0963062525772432	0.149286112559811	0.131567680172597	0.890379428631312	0.784842854709897	0.912619092443826	674	13807	508	403	256	160	109	49	37	36	19	16	11	7	12739	12844	12991	13087	13138	13198	1197	1198	1215	1218	1223	1227
E4_LIPOPROT	70_80	FinnGen	H8_TINNITUS	-0.0362604823384509	0.616399738201211	-0.563281681307512	0.227374981629465	0.289843890224701	-0.2146961863195	0.578890532520456	0.355191261550071	0.707964049867866	0.50111698638725	0.4484431369451	0.409545107898204	0.950054855630571	0.0826695700180387	0.426243638609571	0.650018615981745	0.518063298874671	0.600117975503443	267	13696	150	129	98	77	66	49	14	13	9	11	7	6	12620	12641	12672	12693	12704	12721	1179	1180	1184	1182	1186	1187
E4_LIPOPROT	70_80	FinnGen	H8_VERTIGO	0.663891521832673	0.476152811295222	-0.493044450177166	0.0194626197624727	0.326063590516264	0.118498155806055	0.237775596380034	0.215292583434397	0.40932215173051	0.35480738920318	0.278885452014157	0.244237949758783	0.00523683406892632	0.0269905465041723	0.228381360229163	0.956254745138177	0.242336464843372	0.627552189461008	740	16257	446	382	275	192	164	114	53	37	20	25	24	17	15062	15126	15233	15316	15344	15394	1436	1452	1469	1464	1465	1472
E4_LIPOPROT	70_80	FinnGen	HYPOTHYROIDISM	1.30539738325615	1.14151408590066	0.360400168470381	0.919885560938606	1.43177761264284	1.45261007130297	0.317426656557656	0.278328231159706	0.370867235846844	0.316733861071135	0.262927607788153	0.242566185467676	3.91502958783299e-05	4.10793968576675e-05	0.331161609648052	0.00368092329026736	5.16541859774693e-08	2.11771884643152e-09	1251	1023	636	636	577	496	412	297	67	55	47	63	67	51	1460	1460	1519	1600	1684	1799	111	123	131	115	111	127
E4_LIPOPROT	70_80	FinnGen	HYPOT_THYRO_INCL	0.17779530162084	0.0239619113100707	-0.77538195927445	-0.205471067199289	0.289034753883682	0.344409289607473	0.252379431787779	0.202489847550423	0.317841231501969	0.252128046915985	0.179657470514444	0.143559306853047	0.481136270139429	0.905801149402125	0.0147065429113715	0.415102485444143	0.107657870778992	0.0164366273176405	1252	14887	637	637	577	496	412	297	67	55	47	63	67	51	14092	14092	14152	14233	14317	14432	1343	1355	1363	1347	1343	1359
E4_LIPOPROT	70_80	FinnGen	I9_ABAORTANEUR	0.670120763393854	0.39733731360559	0.525179644911252	-0.785992805433164	0.347117328949292	0.708861266068593	0.31916235505334	0.291711034029869	0.319065896220002	0.708378910190538	0.38028289242087	0.335976177320583	0.0357619787214799	0.173168800961719	0.099765578851934	0.267186301275798	0.361354509803464	0.0348707836176313	423	15430	280	210	168	115	88	40	34	28	21	13	13	9	14260	14330	14372	14425	14452	14500	1279	1285	1292	1300	1300	1304
E4_LIPOPROT	70_80	FinnGen	I9_AF	1.33272116587494	0.691137611044782	0.805150063687104	0.513107504815669	0.977128976122878	0.552237432499541	0.137677666833044	0.148919849051799	0.167144745568627	0.219417781724828	0.173555517788164	0.175666016803876	3.66680795662487e-22	3.46720458925546e-06	1.45672317254129e-06	0.0193615565639508	1.8014093855174e-08	0.00166838782701104	3478	4537	2416	1963	1294	861	636	412	198	139	99	75	69	41	5104	5557	6226	6659	6884	7108	297	356	396	420	426	454
E4_LIPOPROT	70_80	FinnGen	I9_ANGINA	1.58551613258654	0.0124000249421774	0.104234442075297	0.242560641918834	0.251735913578666	0.585388233700133	0.108792587241978	0.173623908202722	0.178562715313832	0.181314821912883	0.163147476797805	0.107700880516617	4.12596714923497e-48	0.943064384473225	0.559394336832494	0.180965826420498	0.122831732360439	5.46996485780718e-08	2112	12660	1176	1043	841	675	559	403	180	102	113	110	114	103	12369	12502	12704	12870	12986	13142	1047	1125	1114	1117	1113	1124
E4_LIPOPROT	70_80	FinnGen	I9_AORTANEUR	0.227921892387404	0.355021178614106	0.336661572398063	-0.663126751290281	0.535558692063281	0.523537417162884	0.304193581715128	0.232701388804906	0.29144121161567	0.578743119012884	0.304209985538899	0.3188780945272	0.453696927485937	0.12709672649395	0.248024430566858	0.251875851732148	0.0783247311408688	0.100629273667988	686	15452	484	377	253	158	113	57	44	40	27	17	18	10	14317	14424	14548	14643	14688	14744	1293	1297	1310	1320	1319	1327
E4_LIPOPROT	70_80	FinnGen	I9_ATHSCLE	0.743089408229608	0.146654298883948	-0.12583812300337	-0.0964733367708518	0.657264166550171	0.565732896713579	0.172971710316131	0.186015035905277	0.245330824114364	0.279851484486919	0.192476784811521	0.196362354749679	1.73894252157393e-05	0.430462630692971	0.607998623764802	0.730297000931407	0.000638356273308019	0.00396332685396533	1338	15585	919	730	530	369	265	133	93	67	54	53	50	27	14556	14745	14945	15106	15210	15342	1355	1381	1394	1395	1398	1421
E4_LIPOPROT	70_80	FinnGen	I9_CAVS	0.547068460145156	0.937675501863338	0.510592563092782	0.172634720495112	0.656728279048713	0.161034208799061	0.251971756437522	0.174160444373834	0.260059188393909	0.40946659912755	0.317752262142443	0.409523336068326	0.0299198411548282	7.28585731653212e-08	0.0496031281556859	0.673310583789193	0.038753625416807	0.694154397659204	631	16848	445	341	235	129	94	52	62	55	30	17	13	6	15509	15613	15719	15825	15860	15902	1463	1470	1495	1508	1512	1519
E4_LIPOPROT	70_80	FinnGen	I9_CAVS_DX	0.544810494751114	0.937641968572997	0.510625200535941	0.172750182240823	0.656696755093831	0.161004848356413	0.251979268463155	0.174160370454074	0.260059236304491	0.409466784283589	0.317752197847479	0.409523295869433	0.0306085978880503	7.29356663940778e-08	0.0495885999283031	0.67310488052243	0.0387629392448119	0.694207317673368	631	16848	445	341	235	129	94	52	63	55	30	17	13	6	15509	15613	15719	15825	15860	15902	1462	1470	1495	1508	1512	1519
E4_LIPOPROT	70_80	FinnGen	I9_CAVS_OPERATED	0.547068460145156	0.937675501863338	0.510592563092782	0.172634720495112	0.656728279048713	0.161034208799061	0.251971756437522	0.174160444373834	0.260059188393909	0.40946659912755	0.317752262142443	0.409523336068326	0.0299198411548282	7.28585731653212e-08	0.0496031281556859	0.673310583789193	0.038753625416807	0.694154397659204	631	16848	445	341	235	129	94	52	62	55	30	17	13	6	15509	15613	15719	15825	15860	15902	1463	1470	1495	1508	1512	1519
E4_LIPOPROT	70_80	FinnGen	I9_CAVS_OPERATIONS2	0.547068460145156	0.937675501863338	0.510592563092782	0.172634720495112	0.656728279048713	0.161034208799061	0.251971756437522	0.174160444373834	0.260059188393909	0.40946659912755	0.317752262142443	0.409523336068326	0.0299198411548282	7.28585731653212e-08	0.0496031281556859	0.673310583789193	0.038753625416807	0.694154397659204	631	16848	445	341	235	129	94	52	62	55	30	17	13	6	15509	15613	15719	15825	15860	15902	1463	1470	1495	1508	1512	1519
E4_LIPOPROT	70_80	FinnGen	I9_CAVS_RHEU	0.534724803065116	0.91955224610964	0.486419038086852	0.161960097293908	0.645976402643256	0.158391128279998	0.251981421193225	0.174166675464116	0.260071901325371	0.409478347349881	0.31776371399011	0.409528038047118	0.0338309976772153	1.2937753007727e-07	0.0614386683063184	0.692453359823434	0.0420643606968089	0.698930160431328	638	16840	451	347	241	131	95	52	63	55	30	17	13	6	15503	15607	15713	15823	15859	15902	1461	1469	1494	1507	1511	1518
E4_LIPOPROT	70_80	FinnGen	I9_CEREBVASC	0.965120073453182	0.208003565901278	0.271731407163383	-0.145722287951591	0.187809468474663	0.206655956870811	0.120261096807479	0.141210529313213	0.161587920393	0.231953575505298	0.188781273107052	0.161517141209761	1.01355730948658e-15	0.140750164617987	0.0926402341458444	0.529847369441353	0.319808144522765	0.200732424957619	2459	15499	1675	1225	874	606	444	281	169	114	87	67	58	40	14755	15205	15556	15824	15986	16149	1359	1414	1441	1461	1470	1488
E4_LIPOPROT	70_80	FinnGen	I9_CHD	1.21105644700676	-0.0291866690943796	0.235555790375636	0.141695569792328	0.241636023161298	0.400239187541947	0.111812534567858	0.156366313095012	0.156509152059056	0.183209870711416	0.160346923608599	0.112171635060359	2.45103248400768e-27	0.85193056442025	0.132308444721486	0.439282280566134	0.131821512878841	0.000359584456726564	2530	14934	1528	1253	982	702	550	429	180	118	120	110	112	91	14420	14695	14966	15246	15398	15519	1336	1398	1396	1406	1404	1425
E4_LIPOPROT	70_80	FinnGen	I9_CHD_NOREV	1.20363972128726	-0.134078953539	0.349369088862958	0.1678659487615	0.255572045909925	0.330935569171107	0.12315080054425	0.185865600526172	0.168166921351891	0.21158226323128	0.189140897045411	0.138342386282511	1.46011120374824e-22	0.470678307660224	0.0377541689004074	0.42755422222704	0.176623136090015	0.0167500513679767	2041	14923	1313	1016	751	530	404	296	147	92	93	75	72	57	14239	14536	14801	15022	15148	15256	1265	1320	1319	1337	1340	1355
E4_LIPOPROT	70_80	FinnGen	I9_CORATHER	1.07629629650325	0.225327483001031	0.389321205791329	0.381614543689185	0.270730704546371	0.624501898964249	0.103966120346182	0.123636551292657	0.132485218273142	0.150778923452132	0.152456270138735	0.110200002645638	4.0822986316982e-25	0.0683793152544675	0.00329697127731886	0.0113752713579191	0.0757671206113967	1.45331006143518e-08	3308	13173	2142	1728	1238	893	644	432	249	181	155	128	117	96	12912	13326	13816	14161	14410	14622	1178	1246	1272	1299	1310	1331
E4_LIPOPROT	70_80	FinnGen	I9_CVD	1.16390814261756	0.353978279773222	0.298838319507374	0.254553021705289	0.405839990771204	0.538540332901691	0.116555275296946	0.128816560393987	0.140049454266067	0.15175510871134	0.131519563591247	0.102664092291597	1.75717251803875e-23	0.00599736791116847	0.032858691630769	0.0934655740626255	0.0020302130066529	1.55728698910844e-07	6088	3802	3470	2919	2407	1926	1616	1300	293	210	210	206	222	201	5590	6141	6653	7134	7444	7760	537	620	620	624	608	629
E4_LIPOPROT	70_80	FinnGen	I9_CVD_HARD	1.24389861213462	0.00685133908354827	0.308127364974183	0.1211660734293	0.245080017779143	0.357525704302113	0.0930109292331865	0.130036213212385	0.12931381706316	0.158760025975444	0.138813447092607	0.103422275128829	8.61672753487358e-41	0.957980555003484	0.0171821029033581	0.445342545284886	0.0774738709889616	0.000546324828107342	3869	13771	2426	1906	1453	1048	816	608	274	173	167	148	142	110	13697	14217	14670	15075	15307	15515	1243	1344	1350	1369	1375	1407
E4_LIPOPROT	70_80	FinnGen	I9_DISVEINLYMPH	0.129973986493921	-0.284950530925514	-0.378089584549002	-0.740477335672345	0.259048724037011	-0.162138579347801	0.244956442295094	0.252051732167012	0.303210655975713	0.409481541275599	0.225732027139815	0.202477343074262	0.595695717790803	0.258255493946338	0.212414553199254	0.0705553148940511	0.251136200386131	0.423262529458167	1241	14061	806	633	447	323	267	200	49	41	37	33	38	25	13198	13371	13557	13681	13737	13804	1249	1257	1261	1265	1260	1273
E4_LIPOPROT	70_80	FinnGen	I9_DOAAC	0.589324458662219	0.173551673631857	0.0603689214324991	-0.0619678931658046	0.545695737952289	0.522968368549915	0.148680581896887	0.146968889657528	0.183089895760891	0.226454759051049	0.163914327941288	0.158381306597269	7.37985710997872e-05	0.237652962466936	0.741609389926093	0.784358532351683	0.000871108012337884	0.000960125618322112	2150	15699	1471	1181	828	564	410	218	137	107	82	72	70	42	14828	15118	15471	15735	15889	16081	1413	1443	1468	1478	1480	1508
E4_LIPOPROT	70_80	FinnGen	I9_DVTANDPULM	0.199426211183097	0.0757394726861159	0.391253923985995	0.0858145623502055	-1.33156232812117	-0.494911552745845	0.290448553538372	0.259998783507899	0.268940829166411	0.379219464172345	0.707739172001956	0.379303354861003	0.492325639124827	0.770816513507812	0.145725867942247	0.820973845615315	0.059913330490003	0.19196407032576	781	16613	570	394	260	164	136	79	41	34	25	15	9	7	15329	15505	15639	15735	15763	15820	1454	1461	1470	1480	1486	1488
E4_LIPOPROT	70_80	FinnGen	I9_HEARTFAIL	0.727996171832362	0.016813640646342	0.160367361727787	-0.363090052865854	0.189072457634593	0.207419826873964	0.131419114316022	0.146572057352535	0.161541341926319	0.244845194162802	0.185560309661927	0.177265766139703	3.03336603315786e-08	0.908673040828441	0.320840267402472	0.138091089970461	0.308237501601936	0.241958109199588	2236	15703	1558	1271	895	627	445	228	163	116	83	56	51	33	14833	15120	15496	15764	15946	16163	1385	1432	1465	1492	1497	1515
E4_LIPOPROT	70_80	FinnGen	I9_HEARTFAIL_ALLCAUSE	0.738282661249128	0.0273604379349366	0.172539531737834	-0.350394973586143	0.204693033986162	0.249339310249725	0.131440972177126	0.146588562051078	0.16155456059463	0.244857550832607	0.185573195566917	0.177223961706189	1.94483486280777e-08	0.851936757802347	0.285522575130225	0.152425745919469	0.270013594278758	0.159452159750916	2208	15661	1539	1256	882	617	438	222	163	116	83	56	51	33	14786	15069	15443	15708	15887	16103	1381	1428	1461	1488	1493	1511
E4_LIPOPROT	70_80	FinnGen	I9_HEARTFAIL_AND_CHD	0.908546412603071	0.274699816644502	0.571327137455359	-0.136728311193395	0.524709426519449	0.433592445816547	0.171260770368955	0.180846862153502	0.183715187594579	0.304048229332661	0.212100823975827	0.216826664147645	1.12644053678783e-07	0.128771636452267	0.00187180783160696	0.652931936112955	0.0133659096552422	0.045530592518487	1180	14533	794	670	481	339	255	132	107	82	61	39	38	22	13660	13784	13973	14115	14199	14322	1152	1177	1198	1220	1221	1237
E4_LIPOPROT	70_80	FinnGen	I9_HEARTFAIL_EXMORE	0.71989400832629	0.00774611042886899	0.150633759909378	-0.372808764687467	0.179131096728125	0.190973734947816	0.132016102953442	0.147085999972476	0.162019299100885	0.245174458059145	0.18599845939306	0.177850030649589	4.95055484668682e-08	0.957999767533035	0.352512313717979	0.128363848086619	0.335508185824748	0.282916433433618	2236	13909	1558	1271	895	627	445	228	163	116	83	56	51	33	13229	13516	13892	14160	14342	14559	1195	1242	1275	1302	1307	1325
E4_LIPOPROT	70_80	FinnGen	I9_HEARTFAIL_NS	0.453063079334613	0.00353926743032086	-0.0363897792805809	-0.34166851788265	0.00363086794746299	0.0858080654395633	0.117625403521659	0.115951345944014	0.140164322150649	0.192002671369589	0.161629257008232	0.142762625925562	0.000117279034791186	0.975649369400074	0.795155157407025	0.0751580260762752	0.982077688829924	0.547803935899237	3675	14158	2565	2190	1517	1050	721	396	227	168	113	81	74	52	13769	14144	14817	15284	15613	15938	1272	1331	1386	1418	1425	1447
E4_LIPOPROT	70_80	FinnGen	I9_HYPERTENSION	0.787128429166128	0.354597668235082	0.264551465711085	0.168108619541196	0.383815038922255	0.395773492455033	0.116427403063177	0.116915341834133	0.13679984274506	0.155053087729661	0.128248334789643	0.0984242141362122	1.37345462806927e-11	0.00242180649356216	0.0531305934060481	0.278275954924801	0.00276477288999468	5.79272932244885e-05	4264	9495	2580	2044	1508	1197	993	771	249	189	154	157	157	127	10058	10594	11130	11441	11645	11867	872	932	967	964	964	994
E4_LIPOPROT	70_80	FinnGen	I9_HYPTENS	0.787183339860188	0.355098479205956	0.264790228354745	0.168109132666154	0.383831955022413	0.395807837064979	0.116427799166985	0.116914724658403	0.136800244143106	0.155053091879027	0.128248334515267	0.0984243605895371	1.36920781311249e-11	0.00238752560101744	0.0529170008681338	0.27827450079531	0.00276357825583018	5.78430024040543e-05	4263	9495	2580	2043	1507	1197	993	771	249	189	154	157	157	127	10057	10594	11130	11440	11644	11866	872	932	967	964	964	994
E4_LIPOPROT	70_80	FinnGen	I9_HYPTENSESS	0.661012535666881	0.309295542892775	0.23026390511232	0.210340634823356	0.347846082427086	0.258420994063567	0.099143375148218	0.0980077294541615	0.117963437484401	0.136646789701421	0.126011112044919	0.122091442092911	2.60661183166268e-11	0.00160043173294298	0.0509389341551707	0.123730660675587	0.00577236044428493	0.0342922463616498	5122	9877	3477	2615	1796	1283	953	587	342	262	194	150	115	74	10179	11041	11860	12373	12703	13069	1001	1081	1149	1193	1228	1269
E4_LIPOPROT	70_80	FinnGen	I9_HYPTENSHD	1.63758453988435	0.845444881524567	0.982332006411476	1.15801309203239	0.948878069694123	0.983679242832143	0.249938573351731	0.294444781930887	0.3384395410563	0.358545500633174	0.358342077405978	0.307137119126496	5.67913130798424e-11	0.00408762862964989	0.00370157914564712	0.00123897585832946	0.00809773799294766	0.00136128503467512	528	8887	339	278	174	123	101	73	40	26	24	21	17	11	8650	8711	8815	8866	8888	8916	386	400	402	405	409	415
E4_LIPOPROT	70_80	FinnGen	I9_HYPTENSHR	1.686776032666	0.743909915782998	0.871207905725686	1.06556094380773	1.08414535662923	0.949476095601565	0.231553892515244	0.294408027136003	0.338440498376236	0.358463603484882	0.321571501162058	0.30707729338474	3.22641107376361e-13	0.011510735185152	0.0100477003125408	0.00295310373313153	0.000747878616774173	0.0019882788914629	582	8912	378	307	193	134	110	77	44	28	26	23	19	11	8681	8752	8866	8925	8949	8982	391	407	409	412	416	424
E4_LIPOPROT	70_80	FinnGen	I9_IHD	1.4507653411862	0.144837454718567	0.154531861369917	0.315027034646341	0.143935904449376	0.447645685154883	0.0904435726605628	0.129460679609605	0.144961197920752	0.147740264213043	0.144899590529078	0.0947741163372552	6.6554054510272e-58	0.263235866420469	0.286413587101392	0.0329819311129679	0.320539767960318	2.32058976339793e-06	3527	13078	2088	1733	1287	982	810	613	276	162	160	147	148	136	13061	13416	13862	14167	14339	14536	1180	1294	1296	1309	1308	1320
E4_LIPOPROT	70_80	FinnGen	I9_INTRACRA	0.94632934969588	0.213475541848563	-0.576493115168595	0.182612600124285	0.306142133366738	0.584026861027989	0.335254725885658	0.409637980697896	0.707932408333638	0.578435696945059	0.501170688941277	0.355051126360389	0.00476185243905748	0.602274681469175	0.415453891579418	0.752229635365898	0.541296222658401	0.0999885392546115	377	15047	275	141	105	67	51	43	18	13	8	10	8	8	13965	14099	14135	14173	14189	14197	1166	1171	1176	1174	1176	1176
E4_LIPOPROT	70_80	FinnGen	I9_ISCHHEART	1.37211254074544	0.105579939531903	0.334810319800334	0.326445742014928	0.164400607244953	0.49712133788225	0.0903690415127287	0.127458540593362	0.13222727510834	0.149039638181167	0.147550445860543	0.0974290360551421	4.55294968684939e-52	0.407473835782997	0.0113387430732711	0.028500433557753	0.265193684765751	3.35383441205751e-07	3650	13181	2245	1849	1349	952	760	566	282	170	169	145	139	127	13106	13502	14002	14399	14591	14785	1198	1310	1311	1335	1341	1353
E4_LIPOPROT	70_80	FinnGen	I9_MI	1.21075765966974	0.0745529059847458	0.223578875029714	0.424116271753652	0.377537098378211	0.334495150969052	0.145924020620546	0.204120057368311	0.21730157946602	0.227722933579085	0.217620141348092	0.167576597658383	1.06613048973983e-16	0.714931910123545	0.303532551164448	0.0625435870026019	0.0827683573867182	0.0459259586416757	1602	12841	1051	768	559	398	299	226	109	69	66	57	50	39	12330	12613	12822	12983	13082	13155	953	993	996	1005	1012	1023
E4_LIPOPROT	70_80	FinnGen	I9_MI_STRICT	1.20338248516225	0.0904844665609576	0.255160169904184	0.244912418291492	0.414499524707242	0.30767380643992	0.158056575148598	0.217208488469311	0.227708202284588	0.261948240250212	0.222652901660859	0.174002508593878	2.66526468726752e-14	0.676986467789293	0.262476196782127	0.349806372781516	0.0626538657645597	0.0770250052162259	1372	12800	870	668	496	363	279	212	94	60	56	49	47	36	12270	12472	12644	12777	12861	12928	938	972	976	983	985	996
E4_LIPOPROT	70_80	FinnGen	I9_NCMI	1.19906922495911	-0.639512589287811	0.253018820443517	0.240236678051148	0.599548369421714	-0.31798803866409	0.220756083414843	0.448465980962014	0.33501661377912	0.379446529656381	0.318070319451617	0.379758188164	5.58361409309767e-08	0.153868277411437	0.450103428783476	0.526652716497956	0.0594358581763866	0.402399531924205	568	17177	407	254	171	128	87	68	38	19	24	21	15	7	15802	15955	16038	16081	16122	16141	1498	1517	1512	1515	1521	1529
E4_LIPOPROT	70_80	FinnGen	I9_NONISCHCARDMYOP	0.477250416394278	-0.418777395105211	-0.0645548723982741	-0.159277769851676	-0.269791596691053	0.308554530499829	0.280726653103839	0.356031987186816	0.356136745309003	0.449363469281389	0.501802272359431	0.380694153532643	0.0891208042732325	0.239500857753229	0.856160138284572	0.723000187966669	0.590822000005156	0.417649968995305	699	11719	517	393	273	185	114	57	32	21	18	12	8	7	11099	11223	11343	11431	11502	11559	770	781	784	790	794	795
E4_LIPOPROT	70_80	FinnGen	I9_NONRHEVALV	0.560577041748283	0.704004847852704	0.483050955111633	0.0795497717652504	0.511533646063181	-0.104634818052507	0.184357121515721	0.145683743237815	0.196817368154854	0.291620099830595	0.221911188476622	0.280515430715155	0.00236018916869474	1.34884188080879e-06	0.0141154996677736	0.785018008731269	0.0211594178699219	0.709141645394363	1422	10445	980	745	504	313	249	146	103	89	53	34	27	13	9958	10193	10434	10625	10689	10792	826	840	876	895	902	916
E4_LIPOPROT	70_80	FinnGen	I9_NSTEMI	1.11742488351062	0.21550249536042	0.485011403753986	-0.0825539441624739	0.674679134103593	0.211251730318205	0.172203191079316	0.22594675976943	0.252213739166824	0.409736579017549	0.290739392180776	0.30392082799346	8.64133729030641e-11	0.3401972675379	0.0544778672599753	0.840322850053283	0.0203104302892189	0.48700013428968	852	16792	616	467	274	180	107	63	74	45	31	21	19	11	15517	15666	15859	15953	16026	16070	1437	1466	1480	1490	1492	1500
E4_LIPOPROT	70_80	FinnGen	I9_OTHARR	0.417577704894458	0.0531954223364359	0.168606043584883	-0.259111656897735	-0.23554640881515	0.063563341689971	0.204235590133469	0.200003427359096	0.226981372335647	0.335670429383149	0.318683580828972	0.239696506589126	0.040895460634705	0.790260346830953	0.457591357199969	0.440160153993471	0.459832226990401	0.790868802056981	1339	10388	911	754	499	335	242	159	70	56	40	22	24	18	9945	10102	10357	10521	10614	10697	801	815	831	849	847	853
E4_LIPOPROT	70_80	FinnGen	I9_OTHHEART	0.620766678537938	0.21970057575265	0.202403632122938	-0.129126325209493	0.333677800680402	0.0590284389255193	0.0996724790932023	0.0975017642358524	0.112976043126327	0.15230158959523	0.117994534466785	0.116384767768059	4.72231154843843e-10	0.0242403364430578	0.0732030889911768	0.396530939640825	0.00468531294108739	0.612026040661134	5517	11085	3649	2993	2141	1510	1128	721	346	270	198	149	137	83	11521	12177	13029	13660	14042	14449	1086	1162	1234	1283	1295	1349
E4_LIPOPROT	70_80	FinnGen	I9_PAD	0.866808390090577	0.18265875154868	-0.345070240786703	-0.06684891800716	0.619362327878037	0.479108246272149	0.160311057607843	0.180244986636779	0.269731521116719	0.269767544624825	0.192330754461556	0.196150376725338	6.40746386871627e-08	0.310873160269903	0.200787901436159	0.804287662153286	0.00128057441903859	0.0145836737068638	1379	15573	931	762	544	392	277	139	97	66	49	52	49	27	14567	14736	14954	15106	15221	15359	1357	1388	1405	1402	1405	1427
E4_LIPOPROT	70_80	FinnGen	I9_PAROXTAC	1.82018969506693	1.67917712813578	0.796639338509137	1.0336332679608	1.08026689023438	1.0511372896514	0.352684850786475	0.310714682837203	0.51268122561941	0.512722082068239	0.461143401181647	0.425858114416474	2.45696771222622e-07	6.50832733023549e-08	0.120215725684277	0.0438029227952485	0.0191507518096506	0.0135763878340559	365	3932	217	190	138	108	89	58	23	19	9	10	9	6	3946	3973	4025	4055	4074	4105	111	115	125	124	125	128
E4_LIPOPROT	70_80	FinnGen	I9_SEQULAE	0.0872102064448153	0.164641848903661	0.262629562851032	0.376876061908898	-0.358622580854201	-0.012318538405867	0.290772659835011	0.238121766821663	0.279487086278247	0.318201013997806	0.448634626519975	0.355327102281673	0.764233796634401	0.489302438787622	0.347379638499834	0.236256276060214	0.424079105587719	0.972344346769979	847	15248	604	439	290	193	137	88	48	37	25	16	11	8	14198	14363	14512	14609	14665	14714	1245	1256	1268	1277	1282	1285
E4_LIPOPROT	70_80	FinnGen	I9_STEMI	0.927730327254846	-0.14067963716089	-0.541597503721707	0.543682173568654	-0.227519255162055	-0.342766957484719	0.335149632451151	0.448391686130011	0.578260987105627	0.379415207966854	0.501209016931603	0.410107742992685	0.0056382794608689	0.753716435091864	0.348965897545377	0.151872766080401	0.649871389191495	0.403268927611265	346	17264	222	151	127	99	86	64	20	12	12	11	8	6	15867	15938	15962	15990	16003	16025	1501	1509	1509	1510	1513	1515
E4_LIPOPROT	70_80	FinnGen	I9_STR	1.09372969218765	0.0362146480002233	0.34188676087329	-0.0252081520730258	0.186445187222962	0.0590848501253868	0.127950805096684	0.172386689770484	0.174896700178463	0.245069921065216	0.21145147484903	0.192087758430811	1.25187076155236e-17	0.833606809443766	0.0506075646861607	0.918073242627716	0.377917517325283	0.758392046351451	1972	15047	1351	963	700	487	354	233	137	84	70	55	45	28	14266	14654	14917	15130	15263	15384	1265	1318	1332	1347	1357	1374
E4_LIPOPROT	70_80	FinnGen	I9_STR_EXH	1.0290494768853	-0.0282230635879858	0.34495185472326	-0.071652319157147	0.262562752076053	0.0384195999931815	0.135877203539856	0.18279008482979	0.180100669572328	0.260612356172081	0.21149230304347	0.202989400673473	3.63641120096152e-14	0.877293169697296	0.0554506872874504	0.783363638526456	0.214429725452521	0.849881993999336	1781	15159	1219	905	658	449	330	208	124	77	66	51	43	25	14331	14645	14892	15101	15220	15342	1266	1313	1324	1339	1347	1365
E4_LIPOPROT	70_80	FinnGen	I9_STR_SAH	1.07568622918236	0.0345615869300636	0.312491862590834	-0.0888416264885499	0.278889583300073	0.0873947972755398	0.12888372549973	0.172424522432602	0.177470357873261	0.252492480157806	0.199257935522353	0.185747499860033	7.0508838145424e-17	0.84113277937807	0.0782702979420561	0.724944380171969	0.161620839028629	0.637995532374056	1993	14958	1362	968	703	486	362	240	136	85	71	57	49	30	14193	14587	14852	15069	15193	15315	1260	1311	1325	1339	1347	1366
E4_LIPOPROT	70_80	FinnGen	I9_TIA	1.04981492891707	0.394703625330751	0.260187650032306	-0.583894009971119	0.513182751388521	0.160455019018956	0.154672805347966	0.172206303246987	0.211151405991427	0.355132464151574	0.202711034170531	0.211583902414672	1.14229998329326e-11	0.0219033719553983	0.217862201699786	0.100143495554076	0.0113544238770713	0.448240444979714	1236	15005	801	664	479	378	276	151	106	70	58	43	41	23	14094	14231	14416	14517	14619	14744	1240	1276	1288	1303	1305	1323
E4_LIPOPROT	70_80	FinnGen	I9_UAP	1.41698318894733	-0.381735774978385	0.366535763182957	0.10832100605587	0.392975034177248	0.516756476327134	0.157113209186084	0.290936345077547	0.226537869788609	0.291000374203738	0.238474661550794	0.178608321754447	1.90043994666176e-19	0.189488487187223	0.105664985615604	0.7097166566457	0.0993795283595202	0.00381291622415894	921	14399	568	487	372	274	208	138	81	48	55	44	44	33	13517	13598	13713	13811	13877	13947	1154	1187	1180	1191	1191	1202
E4_LIPOPROT	70_80	FinnGen	I9_VARICVE	-0.475624002880783	0.0744990339436338	0.0257669162092822	-1.02258067649014	0.0472075805723176	0.00894917987747352	0.578444042314405	0.355093458219159	0.409573083586635	0.7078626541457	0.354975219599535	0.231714732741143	0.410936211839258	0.833822835790411	0.949836862287108	0.14856936504313	0.894202567662369	0.969192128465935	441	13955	242	210	151	137	123	116	19	21	17	16	21	19	12939	12971	13030	13044	13058	13065	1196	1194	1198	1199	1194	1196
E4_LIPOPROT	70_80	FinnGen	I9_VHD	0.561477687773675	0.684656671719572	0.483507090138663	-0.00727694754111618	0.508987003324542	-0.106426201476515	0.184359335688437	0.147033077413428	0.196835473175273	0.304352225176062	0.221938224600136	0.280515739974431	0.00232246305746503	3.21660582638208e-06	0.0140335993197533	0.980924696919467	0.0218265730537179	0.704394742112862	1422	10445	980	747	505	313	251	148	102	87	52	33	27	13	9960	10193	10435	10627	10689	10792	825	840	875	894	900	914
E4_LIPOPROT	70_80	FinnGen	I9_VTE	0.294570330397341	-0.0680773500308364	0.311046409737685	-0.0442480190256999	0.0103463257973444	-0.21513086422331	0.252032774429471	0.251845368466529	0.251807782495171	0.354853067339316	0.317597469807464	0.290350222392741	0.242493136918542	0.786918631249083	0.216736225338204	0.900765873122682	0.974012029388852	0.458732388652239	949	16286	675	484	322	204	174	105	48	38	31	26	20	12	15075	15266	15428	15546	15576	15645	1437	1447	1454	1459	1465	1473
E4_LIPOPROT	70_80	FinnGen	ILD_DIFF_DG	0.227296887483194	0.0178977760102485	0.0474964476622833	-0.258877729117991	-0.106659129303935	0.267339007870205	0.116744936016616	0.107086706510689	0.119519312490312	0.159055262141475	0.141344668492437	0.0996379645970555	0.0515403860320858	0.867265007918184	0.691075767265902	0.103610550263641	0.450487144861831	0.00729423326774064	6068	10279	4154	3053	2232	1574	1190	754	270	225	169	131	129	118	10826	11927	12748	13406	13790	14226	1097	1142	1198	1236	1238	1249
E4_LIPOPROT	70_80	FinnGen	ILD_SYST_AUTO_DISEASES	0.13875800966084	-0.793420862477782	-0.0139459323753741	0.30805112925141	-0.396801341397024	-0.052660672450131	0.317997819102385	0.409404187900196	0.317747133051294	0.303114633865134	0.409352692331138	0.244411029079824	0.662583582687298	0.0526245497519373	0.964992059607974	0.309493259805691	0.332376305818563	0.829409102911662	686	15531	431	369	251	198	157	118	32	28	31	25	18	17	14362	14424	14542	14595	14636	14675	1392	1396	1393	1399	1406	1407
E4_LIPOPROT	70_80	FinnGen	J10_ACUTEUPPERINFEC	0.203522357071779	0.237046871903872	-0.488374899257454	0.313158121232945	-1.60503981298605	0.954301149295725	0.303302213407974	0.244428469162	0.448260332480051	0.379173592228496	1.00043605673256	0.278772983823294	0.502206726254564	0.332145902184422	0.2759381084704	0.408862838346585	0.108639078065543	0.000618840553405923	657	16007	463	375	249	132	92	48	35	29	18	16	11	13	14767	14855	14981	15098	15138	15182	1399	1405	1416	1418	1423	1421
E4_LIPOPROT	70_80	FinnGen	J10_ASTHMA	-0.0291181860079707	0.184085516639149	-0.142019579067966	-1.2589907721093	-0.570300402579382	0.0274551833278582	0.261767728962813	0.193464060712788	0.261544362802185	0.501848038426828	0.319033926370559	0.184837637084153	0.911428626576452	0.341338913980249	0.587127196082169	0.0121173206095961	0.0738429157858574	0.881919179173639	1204	9399	767	632	449	338	289	215	58	47	26	21	30	31	8954	9089	9272	9383	9432	9506	824	835	856	861	852	851
E4_LIPOPROT	70_80	FinnGen	J10_ASTHMA_EXMORE	-0.0372717833730327	0.175956782325146	-0.151376068292825	-1.26870132117985	-0.581814322949367	0.000503892815198933	0.262069837410188	0.193868693641785	0.261857258759851	0.502030804846229	0.319320858600508	0.185614069028483	0.886905598420414	0.364085352414432	0.563205921872369	0.0114996178189365	0.068449417474053	0.997833958353391	1204	8711	767	632	449	338	289	215	58	47	26	21	30	31	8340	8475	8658	8769	8818	8892	750	761	782	787	778	777
E4_LIPOPROT	70_80	FinnGen	J10_ASTHMA_INCLAVO	0.0835566639854102	0.329590002780747	0.0606911132026995	-0.586384090926599	-0.345483303398716	0.159962433225873	0.220830450138698	0.159349538686182	0.206497383592784	0.317783349954378	0.260027233663786	0.176881050733141	0.705152230925316	0.0386074862408171	0.76882864822481	0.0650037587422469	0.18396585515571	0.365809677076363	1596	14960	992	838	628	471	390	257	85	73	43	32	37	33	14129	14283	14493	14650	14731	14864	1350	1362	1392	1403	1398	1402
E4_LIPOPROT	70_80	FinnGen	J10_ASTHMA_MAIN	0.143728286991201	0.531658464397484	-0.188928315766698	-0.864531300331541	-0.722436294858572	-0.041758655203338	0.304764149179777	0.204574401462654	0.336048475890195	0.501867493694064	0.410490476083007	0.213242088795885	0.637208779606048	0.00935362617425669	0.573975985458532	0.0849557087931919	0.0784189360193694	0.84474522138605	795	9324	459	416	295	232	206	172	44	37	18	16	21	23	8840	8883	9004	9067	9093	9127	776	783	802	804	799	797
E4_LIPOPROT	70_80	FinnGen	J10_ASTHMA_MAIN_EXMORE	0.138182579205445	0.525667327191694	-0.19616594893145	-0.872061792029113	-0.730877035657116	-0.0685804942139795	0.305056032189138	0.205011732326888	0.336307755973712	0.502056828812039	0.410724636209155	0.21399828166632	0.650567161321102	0.0103448469415404	0.559696095978051	0.0823910100004953	0.0751607978646513	0.748610422105335	795	8636	459	416	295	232	206	172	44	37	18	16	21	23	8226	8269	8390	8453	8479	8513	702	709	728	730	725	723
E4_LIPOPROT	70_80	FinnGen	J10_ASTHMA_OTHER_THAN_NONALLERGIC	0.18625371926657	-0.201622048195953	-0.130694506656596	-0.83954339947642	-0.374130786042007	-0.010132713115726	0.231650325294148	0.225652213163095	0.251842254223725	0.409425554612217	0.30302637856488	0.215303359184603	0.421379878206465	0.371585212385864	0.603792926329271	0.0403117829884167	0.216961691609975	0.962463419404847	1225	15899	814	669	486	351	287	186	59	44	31	22	25	22	14821	14966	15149	15284	15348	15449	1430	1445	1458	1467	1464	1467
E4_LIPOPROT	70_80	FinnGen	J10_BRONCHITIS	-0.262742990843869	-0.29004323200242	0.124005409462826	-0.318322016085989	0.206037729153998	0.291925795419487	0.355109788978782	0.290366237123306	0.290343001806532	0.448352011552763	0.354936326541758	0.334935397595221	0.459365360102727	0.317849146621196	0.66930671021779	0.477715079583338	0.561582821033384	0.383432980512526	760	16731	552	440	293	187	124	63	32	28	23	13	12	9	15443	15555	15702	15808	15871	15932	1464	1468	1473	1483	1484	1487
E4_LIPOPROT	70_80	FinnGen	J10_COPD	-0.275117426747847	0.02754706365689	-0.394496919938756	-0.652497402842781	-0.473493147811348	-0.0725948452810894	0.245827904023243	0.173390808312904	0.245677504972689	0.318644151696327	0.291225903850072	0.221693603052706	0.263077665169263	0.873769179791307	0.108328612257214	0.0405863967270115	0.103979002799337	0.743323205292371	1738	14132	1216	978	695	517	366	197	72	61	38	32	28	21	13318	13556	13839	14017	14168	14337	1264	1275	1298	1304	1308	1315
E4_LIPOPROT	70_80	FinnGen	J10_COPDNAS	-0.189668298214799	0.0818435453911101	-0.43299995757443	-0.732139831739551	-0.446468331552748	-0.0986271597918839	0.23910454006147	0.171120122759769	0.253086845894033	0.335655493575314	0.291235594241649	0.227028075030685	0.427635539154705	0.632450043190737	0.0871041904971714	0.0291668495550199	0.125272330787357	0.663978285148528	1696	14124	1182	951	679	507	358	193	74	61	37	30	27	20	13306	13537	13809	13981	14130	14295	1258	1271	1295	1302	1305	1312
E4_LIPOPROT	70_80	FinnGen	J10_COPDNAS_INCLAVO	-0.197871784829069	-0.0438353132570235	-0.197692130976342	-0.461783573148455	-0.255708876870548	-0.122467853374445	0.22670221328182	0.170464984863874	0.211635008810246	0.279734318781508	0.252528800008587	0.226628783033369	0.382757447604834	0.797061882846594	0.350242882101326	0.0987807639278977	0.311254639443458	0.588928329948547	1894	16223	1308	1061	778	560	396	205	84	71	51	37	31	20	15263	15510	15793	16011	16175	16366	1462	1475	1495	1509	1515	1526
E4_LIPOPROT	70_80	FinnGen	J10_INFLUPNEU	-0.00398788040323642	-0.385901349833091	0.125573061679826	-0.193507214536196	0.0243819626062563	0.202746856130587	0.159901711996404	0.163449200180821	0.157685615468655	0.231806422089957	0.215762271397751	0.182750670305019	0.980103162431235	0.018226395674191	0.425828182496582	0.403841954263479	0.910027520349847	0.267249964545679	3358	14754	2624	1646	1065	655	412	214	124	101	75	45	38	31	14008	14986	15567	15977	16220	16418	1356	1379	1405	1435	1442	1449
E4_LIPOPROT	70_80	FinnGen	J10_LOWCHRON	0.0338902241770641	0.0665659978351825	0.0038979993958746	-0.616918735839636	-0.652225622291419	0.0456055808918025	0.186197639921482	0.147037676572963	0.172654312866037	0.260560634829795	0.244921352057871	0.13894750047007	0.855573227053357	0.650754779803781	0.98198776915281	0.0179010256804123	0.00774473560897062	0.742744062984286	2390	14177	1516	1288	947	725	584	389	115	98	71	51	55	55	13605	13833	14174	14396	14537	14732	1331	1348	1375	1395	1391	1391
E4_LIPOPROT	70_80	FinnGen	J10_LOWERINF	-0.0990479627784182	-0.358993473869866	0.332434044412659	-0.45346699037651	0.086454135981589	0.342062171629815	0.303283454319745	0.279047100345399	0.244459195860771	0.448305015857172	0.354905588368353	0.317879631775362	0.743981451409586	0.198269394650136	0.173869359885251	0.311770280555208	0.807542516855811	0.281893930834779	884	16771	647	508	343	211	140	67	39	32	29	14	13	10	15493	15632	15797	15929	16000	16073	1476	1483	1486	1501	1502	1505
E4_LIPOPROT	70_80	FinnGen	J10_PLEURA	0.364725756600847	-0.212770796113736	-0.560759326515686	-0.208528570786017	-0.191433136040037	0.00377638998826168	0.226350416273332	0.260388548405448	0.379476855838579	0.379514476065422	0.379514209798282	0.303756707135946	0.107107295312069	0.413855234160099	0.139483594743933	0.582688819476382	0.613968898431608	0.990080727176364	1141	16512	852	577	351	246	169	87	43	28	20	16	12	11	15294	15569	15795	15900	15977	16059	1464	1479	1487	1491	1495	1496
E4_LIPOPROT	70_80	FinnGen	J10_PNEUMOBACT	-0.319558735895011	-0.769198996279825	0.0391386648230148	-0.0328149146998077	0.346862914898961	0.319505329797994	0.318422496586661	0.335211230029403	0.269607366392698	0.335312671022034	0.279510346888352	0.252399116071368	0.315586721892306	0.0217520701611436	0.88457734425433	0.922040581484725	0.214618206506663	0.205558407426198	1114	14080	840	526	348	236	170	85	38	35	31	22	18	16	13098	13412	13590	13702	13768	13853	1218	1221	1225	1234	1238	1240
E4_LIPOPROT	70_80	FinnGen	J10_PNEUMOBACTEROTH	-0.296094665548763	-0.740216888906138	0.000923701379206542	0.00884163219192184	0.231438390027174	0.318792178732068	0.318418145797929	0.335213561395192	0.27963714636237	0.335335049349431	0.303509189941757	0.269654076958616	0.352426714216887	0.0272306872290208	0.997364421220233	0.978964964953218	0.445736811436046	0.237115865258806	1082	14073	823	513	335	228	161	79	37	34	29	21	16	14	13082	13392	13570	13677	13744	13826	1213	1216	1221	1229	1234	1236
E4_LIPOPROT	70_80	FinnGen	J10_PNEUMONAS	-0.0264903675680374	-0.436395251025706	0.138139189064088	-0.219821965988103	0.00249517410386499	0.131460341516297	0.174983743081075	0.182638276932917	0.172186830162552	0.260337148358085	0.244806781651063	0.215941217821535	0.879669976517847	0.016876080332968	0.42240061830885	0.398460346326143	0.991867764402432	0.542671355871486	2801	14662	2228	1368	883	525	319	162	99	81	63	36	29	22	13806	14666	15151	15509	15715	15872	1330	1348	1366	1393	1400	1407
E4_LIPOPROT	70_80	FinnGen	J10_PNEUMONIA	-0.0720433323061537	-0.451294370204673	0.140078760514592	-0.173329300504816	-0.0141878034356706	0.204795433150018	0.167954599986027	0.172184757688333	0.159523336918282	0.231808493055172	0.22070843318609	0.182723457032063	0.667963049725753	0.0087675069435801	0.379884968455946	0.45462528062824	0.948744877854996	0.262375374992383	3272	14906	2564	1586	1023	640	408	213	115	96	74	44	37	31	14131	15109	15672	16055	16287	16482	1368	1387	1409	1439	1446	1452
E4_LIPOPROT	70_80	FinnGen	J10_PNEUMOPROBBAC	-0.0853139878034117	-0.408592665452899	0.157777033030614	-0.150640142812623	0.0106823496871622	0.160708387056926	0.170162364644354	0.169855850360919	0.159528084456114	0.231810269983933	0.220697950217767	0.188714590515281	0.616112059751095	0.0161492024655339	0.322651617728708	0.515794025981169	0.961395404994468	0.394438958793385	3217	14976	2526	1555	1007	623	399	208	114	97	74	44	36	29	14180	15151	15699	16083	16307	16498	1373	1390	1413	1443	1451	1458
E4_LIPOPROT	70_80	FinnGen	J10_RESPIRATORY	0.238763996308387	-0.0604740179876938	0.0260998934184866	-0.263304584357651	-0.179489651761598	0.294608474390776	0.126747719080576	0.119661646363637	0.128796307627492	0.169416898484004	0.154446586895566	0.101396100112938	0.0595956174838406	0.613295395546954	0.83941272314892	0.120141164334231	0.245175721670616	0.00366642520243024	5181	9294	3463	2615	1980	1412	1081	701	225	188	151	118	116	116	9805	10653	11288	11856	12187	12567	982	1019	1056	1089	1091	1091
E4_LIPOPROT	70_80	FinnGen	J10_SINUSITIS	-1.27352347722744	-0.141366319836537	-0.123965504114113	-14.0108455942087	-1.49290991641119	0.28670855075906	1.00062391821132	0.448292086888342	0.500954655071332	545.326490071555	1.00043817591452	0.290285692891883	0.203114081862936	0.752500311381799	0.80455337943573	0.97950254056622	0.135632034752526	0.32331078040775	316	15898	185	165	126	105	86	58	8	12	8	6	7	12	14639	14659	14698	14719	14738	14766	1382	1378	1382	1384	1383	1378
E4_LIPOPROT	70_80	FinnGen	J10_UPPERDIS	0.510934598952235	-0.0610165662425374	0.155023025749347	-0.211244023900095	-0.619381473081449	0.174076956996545	0.23850108641674	0.260431011190591	0.260321547988357	0.335041699395775	0.355062450827971	0.169574110214829	0.0321714658927688	0.81475929840951	0.551505335874388	0.528367049040149	0.0810841955293899	0.304630590915268	992	14203	564	471	347	288	255	219	45	36	29	28	31	36	13277	13370	13494	13553	13586	13622	1309	1318	1325	1326	1323	1318
E4_LIPOPROT	70_80	FinnGen	J10_UPPERINFEC	-0.0365051532175826	0.218849536541773	-0.254720332154406	-0.155949464719198	-0.900591517292034	0.578420450760613	0.290496529483166	0.206336682643195	0.317680588017933	0.35482580463109	0.500876732416335	0.191214599697328	0.899997361998317	0.288852220543095	0.422661307237723	0.660292088127685	0.0721722139204752	0.00248649092060162	989	16031	644	536	385	236	181	118	47	46	29	26	23	28	14904	15012	15163	15312	15367	15430	1425	1426	1443	1446	1449	1444
E4_LIPOPROT	70_80	FinnGen	J10_VOCALLARYNX	-0.0669535057814923	-0.326974215193982	-0.286706760096061	-0.399820180058534	0.335150569525534	0.340019644639812	0.501490870010521	0.448542124374017	0.501162191532272	0.578350552383524	0.355138245915718	0.251935644050982	0.89379090817713	0.466019382565934	0.56726521831914	0.489370032193649	0.34531346471515	0.177135025648848	397	14161	224	199	153	106	90	81	15	15	14	19	21	16	13051	13076	13122	13169	13185	13194	1268	1268	1269	1264	1262	1267
E4_LIPOPROT	70_80	FinnGen	JOINTPAIN	0.731830625308281	-0.0764364693281604	-0.3326455523793	0.126657173069374	-0.00632105210123785	0.396883072413007	0.281163741478902	0.356112868273823	0.501844267550866	0.449174272865418	0.449111519560083	0.280319880029404	0.00924489595746238	0.830047122198881	0.50742907818377	0.777960533262647	0.988770487614417	0.156827606533529	573	9315	378	304	179	120	104	74	25	15	15	15	10	13	8740	8814	8939	8998	9014	9044	745	755	755	755	760	757
E4_LIPOPROT	70_80	FinnGen	K11_APPENDACUT	0.30024760633829	0.0128263078691724	0.00385809182051262	0.602961438913039	-1.43359204521969	-0.0514162510724307	0.578539685075346	0.501180432139188	0.501181055551531	0.409553146404584	1.00044377730924	0.354661046105561	0.603778207255965	0.979582610693345	0.993857945225852	0.14095547644017	0.151870374334442	0.884732244562522	226	16376	104	110	98	83	72	56	15	12	13	10	7	8	15051	15045	15057	15072	15083	15099	1432	1435	1434	1437	1440	1439
E4_LIPOPROT	70_80	FinnGen	K11_APPENDIX	0.202647690870352	-0.0646988231483613	-0.0684655906102376	0.530228245986053	-0.778459572308269	-0.0511646065274484	0.578477273340123	0.501135986168299	0.501133014870521	0.409495605538773	0.707726262106959	0.354660983351624	0.72610435252996	0.897275099921998	0.891329908091846	0.195377994850039	0.271356327126888	0.885292462422323	239	16376	116	119	104	88	74	56	15	12	14	11	8	8	15051	15048	15063	15079	15093	15111	1433	1436	1434	1437	1440	1440
E4_LIPOPROT	70_80	FinnGen	K11_CARIES_1	-0.157942379636824	0.0893964749374199	0.0924485700468694	-0.248856495576124	0.381786154810506	0.785186488900502	0.149187254723441	0.108518614003249	0.128912713077969	0.180221768818066	0.152976106551096	0.317906795610572	0.289743045013693	0.410059278591043	0.473287204592582	0.167329751454812	0.0125700330019194	0.0135164500327337	4537	11460	2974	2631	1886	1248	835	228	204	178	113	76	52	10	11692	12035	12780	13418	13831	14438	1127	1153	1218	1255	1279	1321
E4_LIPOPROT	70_80	FinnGen	K11_CARIES_3	-0.100956736026667	0.0945198512279186	0.123396157056582	-0.166108872202752	0.348983497590576	0.807099970156742	0.149129126169504	0.111626913505103	0.131678350980991	0.177503979019718	0.161723837281126	0.334875530796822	0.498421621376973	0.397135670472821	0.348705659215103	0.349374289711537	0.0309357858465526	0.0159460008998168	4280	11761	2827	2480	1740	1179	790	197	201	171	107	72	46	9	11877	12224	12964	13525	13914	14507	1136	1166	1230	1265	1291	1328
E4_LIPOPROT	70_80	FinnGen	K11_CARIES_INCLAVO	-0.157618371326947	0.0899138301924394	0.0929124895981857	-0.248674833180506	0.381548963759826	0.784953935689178	0.149187260320457	0.108519033420208	0.128913744829229	0.180222250706599	0.152976259282336	0.31790685986741	0.290733625088582	0.407357082338213	0.471073329532251	0.167641103820429	0.012625167281127	0.0135441324422983	4535	11457	2972	2629	1884	1247	835	228	204	178	113	76	52	10	11689	12032	12777	13414	13826	14433	1127	1153	1218	1255	1279	1321
E4_LIPOPROT	70_80	FinnGen	K11_CHOLELITH	0.0886598117148599	-0.344178425626323	0.238950241241335	-0.438469317640647	-0.0423021948311287	-0.164991540809068	0.252347683692253	0.244691895367058	0.20667674945067	0.317884619781883	0.244583794972669	0.188397604774948	0.725333359384062	0.15955233150531	0.247617992119025	0.167791552435578	0.862686141819143	0.381159207989428	1241	14474	746	664	501	403	299	235	58	46	48	40	37	29	13644	13726	13889	13987	14091	14155	1267	1279	1277	1285	1288	1296
E4_LIPOPROT	70_80	FinnGen	K11_CHRONGASTR	0.317373560503159	0.288478597569002	0.111889087481568	-0.352224622185863	-1.48613390085791	0.26496042150242	0.335210685324774	0.260237704133559	0.31786133082794	0.4483772389581	0.707812556880455	0.244782095594129	0.343746656355996	0.267637476086164	0.724833781955848	0.432128706769593	0.0357627173071531	0.279059802415227	523	13875	320	290	233	174	148	92	33	31	21	14	12	17	12830	12860	12917	12976	13002	13058	1215	1217	1227	1234	1236	1231
E4_LIPOPROT	70_80	FinnGen	K11_CONSTIPATION	-0.270294382889865	-0.0596160837136351	0.0908748393800492	0.115530516780475	0.338134825803694	0.208353794805295	0.225941468977675	0.161121174677137	0.1742955611307	0.198503425782372	0.174168533707581	0.146396113304149	0.231578466719194	0.711376714086251	0.602099604701939	0.56056151301318	0.0522069708637663	0.154672551041567	1973	15052	1299	1146	842	576	418	262	109	98	84	79	64	49	14253	14406	14710	14976	15134	15290	1364	1375	1389	1394	1409	1424
E4_LIPOPROT	70_80	FinnGen	K11_DIVERTIC	0.0429671813117709	0.361236738794846	0.229597957579034	-0.149605858485645	0.215819434303512	-0.0264536302056115	0.1956278854609	0.139002963151213	0.179946910335438	0.260342599757439	0.211097147373855	0.202809493248314	0.826153636490321	0.00935584201267684	0.201983612221178	0.56552807206128	0.306605715796596	0.89622159855191	1940	12413	1320	1075	729	457	337	214	121	105	68	44	38	25	11798	12043	12389	12661	12781	12904	1114	1130	1167	1191	1197	1210
E4_LIPOPROT	70_80	FinnGen	K11_DULC	-0.963637289547462	0.20985325232641	0.34322937535414	-0.104444996674398	-1.07656236980335	0.541108002388104	1.00074966343689	0.448638429429505	0.501352850411341	0.70809957117265	1.00066843134537	0.318134743031599	0.335589967000022	0.639959192634371	0.493592320690435	0.882737034283619	0.281997369194215	0.0889661247023479	212	13843	132	110	70	52	44	37	10	10	11	9	8	10	12718	12740	12780	12798	12806	12813	1195	1195	1194	1196	1197	1195
E4_LIPOPROT	70_80	FinnGen	K11_ENERCOLNONINF	-0.347728400185905	-0.326456548277666	-0.0152204007525484	0.528798191437691	0.106091534286142	-0.0612054124128105	0.501016276563479	0.409350846766738	0.409374581942711	0.354897841013766	0.409356846949568	0.354976571482055	0.487653289656229	0.425161769356985	0.970341770032915	0.136223933412099	0.795506865930606	0.863106570479479	444	16795	294	226	162	118	97	60	19	19	19	16	11	8	15438	15506	15570	15614	15635	15672	1488	1488	1488	1491	1496	1499
E4_LIPOPROT	70_80	FinnGen	K11_GALLBILPANC	-0.0242497231982412	-0.311395735916352	0.0269237402268703	-0.30923119666545	0.00910782130183522	-0.211409943776214	0.231930069731271	0.215652404581468	0.211036395141627	0.279252476512073	0.225827807221639	0.182398739875937	0.916727983645386	0.14874724045974	0.898482420998428	0.268141138280536	0.96782938063209	0.246434275682202	1611	14535	1034	874	601	461	336	265	65	52	52	48	43	31	13756	13916	14189	14329	14454	14525	1291	1304	1304	1308	1313	1325
E4_LIPOPROT	70_80	FinnGen	K11_GASTRODUOULC	0.0757285368819009	0.164665257414507	-0.0914084099626994	0.182981528955618	-0.0574637979098807	0.253510678001103	0.355460716312977	0.269504668494424	0.355213860689108	0.35523919935657	0.379614049956578	0.260596730646473	0.831293161113157	0.541204726680808	0.796921368619638	0.606487435964398	0.879680488833048	0.330648557260203	597	13906	390	327	227	160	120	80	34	31	26	23	18	15	12865	12928	13028	13095	13135	13175	1214	1217	1222	1225	1230	1233
E4_LIPOPROT	70_80	FinnGen	K11_GIBLEEDING	0.506456054911865	0.326386614180587	0.0200898317298024	0.0811969218516204	-1.11390597261463	0.286439394945095	0.260243921755492	0.244531895679821	0.354954683843385	0.40952132861815	0.707844614926452	0.318124036724985	0.0516448704879945	0.181961307417444	0.954865188673484	0.842831667269319	0.115566330209492	0.36790656416128	688	16683	505	341	219	144	103	67	41	32	18	13	10	10	15368	15532	15654	15729	15770	15806	1457	1466	1480	1485	1488	1488
E4_LIPOPROT	70_80	FinnGen	K11_GIDISEASES	0.206926616269111	0.178161115168577	0.0837128362701408	-0.195440932976534	-0.15664602961736	0.024261685954112	0.132728489685523	0.109641867753254	0.125856837240434	0.153657912768681	0.136616473300933	0.0961776082194587	0.118991207412046	0.104176007620183	0.505958820541896	0.20340071115856	0.251542190457367	0.800840726640858	5425	6269	3222	2759	2095	1682	1426	1116	240	220	187	153	145	144	7441	7904	8568	8981	9237	9547	791	811	844	878	886	887
E4_LIPOPROT	70_80	FinnGen	K11_GINGIVITIS_PERIODONTAL	0.0922972341037488	0.134362351955212	0.209659663046232	-0.067756543035768	0.167589020738427	0.500981208993343	0.155273180326687	0.130813910399171	0.165975954299553	0.244983212749884	0.260374982789348	0.409524420447585	0.55223231043913	0.304361196934311	0.206519829176127	0.782105488445172	0.51980574992682	0.221207201212864	3162	12123	2249	1889	1095	579	350	111	138	110	65	32	18	6	11774	12134	12928	13444	13673	13912	1124	1152	1197	1230	1244	1256
E4_LIPOPROT	70_80	FinnGen	K11_HERING	0.0544205680751516	0.1538537208879	-0.355050819804854	-0.22407660104413	-0.155969668384966	-0.0706176693087606	0.254035680035679	0.18774243762348	0.261959477926511	0.262003143371641	0.233691508651651	0.154149231120225	0.830372293546029	0.412504867704073	0.17530115887916	0.392416114554468	0.504505857167161	0.646871713631643	1401	13739	805	729	585	485	398	303	61	66	50	54	51	46	13053	13129	13273	13373	13460	13555	1221	1216	1232	1228	1231	1236
E4_LIPOPROT	70_80	FinnGen	K11_HERNIA	0.172964958961186	0.115027766857261	-0.129267133254482	-0.17475595775001	-0.221677845509503	0.000304128704266823	0.186631464390385	0.15049579353557	0.189498195116109	0.212083835586046	0.199848080542938	0.129235613570182	0.35404452646132	0.444673315817465	0.495140972630616	0.409942566028806	0.267330198837558	0.998122349041757	2248	13814	1340	1194	922	727	590	428	109	104	77	77	70	66	13328	13474	13746	13941	14078	14240	1285	1290	1317	1317	1324	1328
E4_LIPOPROT	70_80	FinnGen	K11_INTESTOTH	0.055179684494092	0.217690334181915	0.26329924132645	-0.225099789748318	0.0550012091532457	-0.125863329225632	0.152928652957251	0.120107284291433	0.14388060340852	0.211109682796861	0.17454939953424	0.154301065653552	0.718234167497461	0.0699142677765764	0.0672522906759775	0.286301888794507	0.75268271259609	0.414671924510574	3323	12630	2295	1794	1122	758	596	406	174	150	103	63	58	44	12284	12785	13457	13821	13983	14173	1200	1224	1271	1311	1316	1330
E4_LIPOPROT	70_80	FinnGen	K11_OESSTODUO	0.253154201483036	0.0794639390391362	0.0673472603491252	-0.188137089954444	-0.124828388134046	0.0267030500470531	0.165703673838299	0.142327597681345	0.161358906060228	0.2025209894076	0.182307666907139	0.131882897957005	0.126574000509072	0.57662783439634	0.676403744001408	0.352901648919446	0.493525187342265	0.839545043448763	2506	14063	1522	1322	989	759	603	427	130	112	92	77	66	61	13560	13760	14093	14323	14479	14655	1357	1375	1395	1410	1421	1426
E4_LIPOPROT	70_80	FinnGen	K11_OESULC	-12.9981078512653	0.361883340730508	-0.0596581462483638	-0.633880826304085	0.316001762059052	0.736189977089294	513.424900523533	0.50129188538557	0.708176989094727	1.00068721650939	0.578444664675516	0.355025988038223	0.979802534247214	0.470355067523344	0.932864137572464	0.526442752313414	0.584862775850274	0.0381143576634853	140	13817	81	73	51	41	36	25	6	7	7	10	10	8	12681	12689	12711	12721	12726	12737	1189	1188	1188	1185	1185	1187
E4_LIPOPROT	70_80	FinnGen	K11_ORAL	0.107866737761068	0.113137152496399	0.188030732542307	0.0439786162302982	0.125621812615305	0.241704222148229	0.137371530935401	0.115621978664049	0.141554281238087	0.185689657023216	0.191839799159978	0.188292396752732	0.432325170510624	0.327822617554771	0.184069266827974	0.812781429008967	0.512579371551123	0.199259451089896	4118	12198	2804	2377	1470	861	573	277	189	155	101	64	44	29	12128	12555	13462	14071	14359	14655	1195	1229	1283	1320	1340	1355
E4_LIPOPROT	70_80	FinnGen	K11_OTHANRECT	0.401292392978976	0.199338996463127	0.451810246627084	0.110049224753739	-0.29300453847592	0.383178470499521	0.318338995382431	0.290813853285296	0.318204013401576	0.40977593261226	0.448579999229387	0.260679922517438	0.207459503599994	0.493058611935982	0.155643779656848	0.788268672159476	0.513638726890581	0.141583589655053	543	12229	357	284	176	140	118	82	34	30	21	15	16	15	11360	11433	11541	11577	11599	11635	1021	1025	1034	1040	1039	1040
E4_LIPOPROT	70_80	FinnGen	K11_OTHDIG	0.447077061660511	0.279402296716902	-0.0368343779722835	0.0219931754555719	-1.0830090116181	-0.0691436835762715	0.244644690506354	0.225699928382831	0.317702685917684	0.354936250856459	0.578162349176559	0.303140581260171	0.067631448443241	0.215739414297758	0.907700272222819	0.950591712509079	0.0610418946847323	0.819575380601683	843	16702	602	421	280	200	152	99	48	39	24	17	12	11	15427	15608	15749	15829	15877	15930	1468	1477	1492	1499	1504	1505
E4_LIPOPROT	70_80	FinnGen	K11_OTHDISDIG	0.548151845249375	0.314757925616307	0.013052696853856	0.0978342889887449	-1.78105741221969	0.635742967103714	0.252111335978397	0.24454478950616	0.354967038229084	0.409531369175601	1.00051974373762	0.317924873769294	0.0296867305112143	0.198053268999209	0.970667139061315	0.811188342290721	0.0750543280346435	0.0455365436342294	687	16685	517	348	220	141	99	57	41	31	18	13	10	10	15356	15525	15653	15732	15774	15816	1458	1468	1481	1486	1489	1489
E4_LIPOPROT	70_80	FinnGen	K11_OTHFUNC	-0.143221505964808	0.218508635526273	0.329966037546828	0.16136829753923	0.516580224973858	0.695094662394168	0.318265933714626	0.232020407500073	0.279558657805094	0.379666469963168	0.335279011002436	0.290489160987398	0.65270628146218	0.346313108335703	0.237876717405592	0.670817382425201	0.123378304389976	0.0167184392374257	842	12340	648	477	271	168	97	58	44	36	27	17	16	12	11445	11616	11822	11925	11996	12035	1045	1053	1062	1072	1073	1077
E4_LIPOPROT	70_80	FinnGen	K11_OTHGASTR	-0.035979771251651	0.102646969235136	0.516317999270873	0.0198549674466258	-0.860746940374914	0.431241384274106	0.501232782360747	0.379386639922827	0.355353261233867	0.501109833747191	0.70783985615477	0.317954830512206	0.942774953738696	0.786729220840016	0.146231793552079	0.968394497905836	0.223977562474096	0.175004488062505	331	13853	204	168	127	99	71	50	17	16	15	12	10	10	12762	12798	12839	12867	12895	12916	1201	1202	1203	1206	1208	1208
E4_LIPOPROT	70_80	FinnGen	K11_PULPITIS_1	0.200463468887254	0.0542447534969279	-0.0372933115393512	0.177020675226419	0.0897504070966203	0.698942525992484	0.15152117938252	0.134134774694115	0.179717524797668	0.202586845503849	0.260124147350515	0.334657615792342	0.185833295966445	0.685915033986343	0.835611027732594	0.382226401758988	0.730072474661764	0.0367500371497541	2897	13807	2010	1739	1085	656	382	93	134	102	62	44	21	9	13277	13548	14202	14631	14905	15194	1283	1315	1355	1373	1396	1408
E4_LIPOPROT	70_80	FinnGen	K11_PULPITIS_2	-0.00560389193577473	0.0975087112167592	0.014701913762903	-0.224633756358805	0.279978824107256	0.761837632451366	0.134798431577984	0.104146100192497	0.127420735199373	0.166223042320231	0.148600877927367	0.244800546521369	0.966839589905268	0.34913497113803	0.908143250673149	0.176567455218629	0.0595515321456999	0.00185777368029016	4992	10674	3225	2873	2106	1456	978	281	230	191	123	89	60	17	11125	11477	12244	12894	13372	14069	1086	1125	1193	1227	1256	1299
E4_LIPOPROT	70_80	FinnGen	K11_PULPITIS_2_ONLYAVO	-0.0482301777595311	0.0912523703451466	0.016928855195168	-0.198537799261652	0.280434806017636	1.01942359546909	0.139116184888914	0.10545955321563	0.128293071253491	0.166196342824311	0.151612272423455	0.26936100859905	0.728824290531488	0.386883417982303	0.895020236775312	0.232244176863138	0.0643590969558871	0.000153956173464713	4885	10839	3157	2823	2080	1431	955	262	221	185	121	86	56	14	11259	11593	12336	12985	13461	14154	1087	1123	1187	1222	1252	1294
E4_LIPOPROT	70_80	FinnGen	K11_PULPITIS_4	0.199121785848562	0.0532264180256187	-0.0391794854350032	0.175190323915376	0.0849984479700082	0.656715188335887	0.151517209872794	0.134132500054718	0.179718908690049	0.202585858878137	0.260117620090239	0.334640586150947	0.188783641118857	0.691500424666505	0.827425802060275	0.387164631695711	0.743842394464404	0.0497101963404522	2900	13806	2012	1741	1087	657	383	94	134	102	62	44	21	9	13277	13548	14202	14632	14906	15195	1283	1315	1355	1373	1396	1408
E4_LIPOPROT	70_80	FinnGen	K11_PULP_PERIAPICAL_INCLAVO	0.202239876342593	0.0389914567169269	-0.0683452425362423	0.173418756797615	0.079653657292201	0.595638812666162	0.151527675719317	0.135226855086777	0.182504326224611	0.202588500449433	0.260126527352797	0.334635669377026	0.181983439951152	0.773085668587755	0.708043066316877	0.391989587407685	0.759443841860744	0.0750821615604033	2894	13784	2007	1737	1084	656	384	96	132	100	61	44	21	9	13257	13527	14180	14608	14880	15168	1282	1314	1353	1370	1393	1405
E4_LIPOPROT	70_80	FinnGen	K11_REFLUX	0.194564025678423	-0.26528329489972	0.448541927781003	0.169846094310804	0.206410736916513	-0.330130288204716	0.260479671671592	0.260235853428947	0.206717796509938	0.26918123250758	0.244557913480088	0.244571951515814	0.455096674608595	0.308015174234739	0.0300199279223649	0.528058167722602	0.398660590467604	0.177070872494138	1037	13890	614	545	402	303	235	191	54	49	46	33	26	17	13008	13077	13220	13319	13387	13431	1251	1256	1259	1272	1279	1288
E4_LIPOPROT	70_80	FinnGen	K11_VENTHER	0.547105272042184	0.0531761153177832	-0.42912757894107	-0.533570918806595	-0.575049400156357	0.498311469664927	0.379778665547995	0.379662130811754	0.578418631601321	0.708016155247086	0.707965632272475	0.318260091970487	0.149700603598022	0.888611258173142	0.458149186931564	0.451081008190041	0.416644697604952	0.117410297553478	334	13677	212	191	140	90	61	45	16	13	10	9	10	10	12630	12651	12702	12752	12781	12797	1153	1156	1159	1160	1159	1159
E4_LIPOPROT	70_80	FinnGen	KNEE_ARTHROSIS	0.238636750700936	0.0732347261385582	-0.0949501737168007	-0.300469045892532	0.068138702102435	0.327390792282049	0.186716001766422	0.160394562911348	0.195807969980799	0.238478075796859	0.18031836151995	0.128193504402984	0.201223555479138	0.647964994345425	0.627736815713973	0.207689526462639	0.705519741910959	0.0106530046940332	2013	10839	1207	1092	813	627	523	372	107	90	70	71	74	66	10527	10642	10921	11107	11211	11362	1011	1028	1048	1047	1044	1052
E4_LIPOPROT	70_80	FinnGen	KRA_PSY_ANXIETY	0.554076273291303	-0.343010804898178	0.285050185903448	0.0840468759676314	-0.760570553282395	-0.218002849153999	0.335274855383004	0.448315388597624	0.379275465010362	0.500883755167765	0.707765368156289	0.409163935209902	0.0984116619469355	0.444205756216879	0.452312664548004	0.866742849965059	0.282550125271845	0.594171518675968	432	16570	276	212	147	100	80	60	22	16	13	8	7	6	15249	15313	15378	15425	15445	15465	1455	1461	1464	1469	1470	1471
E4_LIPOPROT	70_80	FinnGen	KRA_PSY_ANXIETY_EXMORE	0.512852807294287	-0.369503836842721	0.248835169683036	0.0538233887299769	-0.798832744159088	-0.265572415688739	0.335674872584306	0.4485522554775	0.379559633720993	0.501090891735605	0.707912214819415	0.409468120750685	0.126555738094268	0.410070325909	0.512088521978381	0.914461796379953	0.259136358358172	0.516610546361305	432	13607	276	212	147	100	80	60	22	16	13	8	7	6	12600	12664	12729	12776	12796	12816	1141	1147	1150	1155	1156	1157
E4_LIPOPROT	70_80	FinnGen	KRA_PSY_ANYMENTAL	0.211836054719903	-0.365230072173464	0.0287906025805033	-0.585786235611636	-0.533747059365811	-0.45884456969834	0.152548964260728	0.171888971586479	0.176847840829682	0.303115515446237	0.303056509887306	0.237658226108062	0.16494132822872	0.0336031176955725	0.870676914073558	0.0532915161120315	0.0782023616708278	0.0535212914278572	2499	14339	1883	1432	888	544	370	234	111	77	51	25	22	18	13535	13986	14530	14874	15048	15184	1309	1343	1369	1395	1398	1402
E4_LIPOPROT	70_80	FinnGen	KRA_PSY_MOOD	0.612231134459376	-0.262781184946046	0.114625871904084	0.0408435486478193	0.0375802541386054	-0.165216118796693	0.290348685242012	0.354795408897231	0.334715103003008	0.409306908406862	0.379138885390868	0.302770786195616	0.0349785585386213	0.458902323575271	0.732006230274788	0.920513351097401	0.921042976206759	0.585285567470346	553	16187	337	280	214	148	122	98	25	19	18	12	14	11	14929	14986	15052	15118	15144	15168	1449	1455	1456	1462	1460	1463
E4_LIPOPROT	70_80	FinnGen	KRA_PSY_MOOD_EXMORE	0.583607840965009	-0.289423669691992	0.0868524565530369	0.014833652087672	0.0104132788897121	-0.2046486427278	0.290682809096269	0.355053493639036	0.335002947544465	0.409527083101061	0.379369754511426	0.303158776486515	0.0446737302580096	0.414983529496607	0.795435578616113	0.9711058072654	0.978101703859009	0.499641252086947	553	13646	337	280	214	148	122	98	25	19	18	12	14	11	12669	12726	12792	12858	12884	12908	1168	1174	1175	1181	1179	1182
E4_LIPOPROT	70_80	FinnGen	L12_ACTINKERA	-0.513450018109342	0.112207233291013	0.210718955386208	0.295230054848497	0.0273233341249527	0.796198344965791	0.33472180618244	0.210556349682824	0.259866598315805	0.317637703617354	0.379172833480561	0.26894253671223	0.125039378736508	0.594097036646983	0.41743828172181	0.352653167763599	0.942553865510301	0.00307162497102099	946	16275	742	599	326	187	118	53	51	52	34	23	19	14	14984	15127	15400	15539	15608	15673	1444	1443	1461	1472	1476	1481
E4_LIPOPROT	70_80	FinnGen	L12_DERMATITISECZEMA	0.307821481196964	-0.119703394013274	0.171601406136623	0.039978532190127	-0.620962187131385	-0.115932759202338	0.211106051629148	0.220350339624518	0.225646480351951	0.278964678143474	0.379142628785813	0.251786659954858	0.144802867660218	0.586963708441881	0.446963030632851	0.88604506360951	0.101462106348566	0.645200116940906	1300	15606	894	689	464	333	253	147	62	49	38	26	19	16	14557	14762	14987	15118	15198	15304	1393	1406	1417	1429	1436	1439
E4_LIPOPROT	70_80	FinnGen	L12_DERMATITISNAS	0.103401349866581	-0.329084095105202	0.0395827839911854	-0.146858535855849	-0.195330615417569	-0.0132911136265398	0.279249078968832	0.290263995182519	0.290225977082703	0.379210240097596	0.379200801657052	0.302982956630553	0.71117120379524	0.256903346332127	0.891516075597441	0.698552845906839	0.606475251395487	0.965009998503411	874	15557	614	479	323	214	171	95	36	28	21	16	14	11	14409	14544	14700	14809	14852	14928	1372	1380	1387	1392	1394	1397
E4_LIPOPROT	70_80	FinnGen	L12_DERM_NAS	0.375119291427582	-0.419210476609242	-0.10829512002519	-0.20177116423459	0.249737532675648	-0.125045285021117	0.269234152723981	0.334707184042738	0.354824701639346	0.448298131575907	0.354852212348149	0.379121263006505	0.163534315289204	0.210398903691593	0.760208206658683	0.652650921873092	0.481570417897743	0.741528978336687	704	15534	503	396	259	163	127	71	31	22	15	14	13	7	14343	14450	14587	14683	14719	14775	1361	1370	1377	1378	1379	1385
E4_LIPOPROT	70_80	FinnGen	L12_INFECT_SKIN	0.458858655301114	0.474708022660031	-0.397119025980373	-0.0734995789581365	0.133149435895818	-0.0187664222951956	0.290416441451129	0.251836346600456	0.500983130087702	0.501017156940212	0.448282828173171	0.354709943714626	0.114106331986731	0.0594317092078272	0.427964613174499	0.883368248223937	0.766450439098432	0.957806493772729	597	16808	406	313	176	115	81	62	31	23	12	11	9	8	15492	15585	15722	15783	15817	15836	1476	1484	1495	1496	1498	1499
E4_LIPOPROT	70_80	FinnGen	L12_NONIONRADISKIN	-0.412333814417876	0.107840236712702	0.204443729969691	0.292195983016979	0.00917878117710266	0.771632473658923	0.317699366509106	0.210557683343399	0.259869251380017	0.317638844233998	0.379164080892359	0.268972070003153	0.19433056346332	0.608535666412108	0.431447162329127	0.357625002100377	0.980686745084698	0.00412006099138609	955	16279	747	604	328	188	120	54	52	52	34	23	19	14	14991	15134	15410	15550	15618	15684	1444	1444	1462	1473	1477	1482
E4_LIPOPROT	70_80	FinnGen	L12_OTHERSKINSUBCUTIS	0.525325868760292	0.179993806247092	0.171733934241724	-0.0764498181214074	0.104960606183504	-0.00788233208035395	0.18525314512717	0.194754168106963	0.244340771925419	0.31763877857785	0.268821534855076	0.251661726813247	0.00457226512290192	0.355376839011044	0.482151726550339	0.809801879732347	0.696205917187055	0.975013431705452	1332	16022	935	711	393	271	219	145	73	55	38	29	24	16	14903	15127	15445	15567	15619	15693	1443	1461	1478	1487	1492	1500
E4_LIPOPROT	70_80	FinnGen	L12_PAPULOSQUAMOUS	-0.156705422614584	0.12403806387483	-0.134562938263966	0.567866762688626	-0.183222469822277	-0.0132270716012838	0.501146345967499	0.354806105525736	0.4481922129213	0.33462245623426	0.44811081297204	0.302771707088107	0.754513204322173	0.726643460527693	0.763997996089244	0.0896896240827127	0.682629494742883	0.965154207131822	385	16810	229	195	139	118	103	80	24	20	19	18	11	11	15461	15495	15551	15572	15587	15610	1481	1485	1486	1487	1494	1494
E4_LIPOPROT	70_80	FinnGen	L12_RADIATIONRELATEDSKIN	-0.420516462898925	0.105039684008325	0.200318600044039	0.276882310342425	-0.0191568903910187	0.72005196282998	0.317699504281745	0.21056055449757	0.259867159697037	0.317629184238219	0.379149178631533	0.269003597365188	0.185626094712398	0.617879869410476	0.440795846648788	0.383363555569473	0.959703232976527	0.00743428995625178	967	16279	754	608	331	191	124	57	52	52	34	23	19	14	14996	15142	15419	15559	15626	15693	1444	1444	1462	1473	1477	1482
E4_LIPOPROT	70_80	FinnGen	L12_SKIN_SUBCUTAN	0.329779456362824	0.0972617216663272	0.128291306814192	0.213440198744056	-0.137357841963922	0.159728334166325	0.130839480781259	0.124174208270619	0.145360003208485	0.15974522127496	0.179778513170223	0.130123425956697	0.011719194112498	0.433469571263117	0.377465189880348	0.181507161797398	0.444843847579814	0.219629442710512	3611	12303	2438	1948	1244	890	692	451	185	155	119	94	71	63	12078	12568	13272	13626	13824	14065	1213	1243	1279	1304	1327	1335
E4_LIPOPROT	70_80	FinnGen	M13_ARTHROPATHIES	0.282506639211092	-0.122070538680419	-0.098397502914942	-0.0659620782064908	0.0817644778897785	0.155860158093054	0.144639647358295	0.139261694835075	0.150998161899601	0.159112846673523	0.134558260627197	0.0991852822520601	0.0507987837400901	0.380728375658692	0.514628904556647	0.678462855082459	0.543418887886137	0.116088816812875	3692	9126	2111	1864	1445	1187	1006	783	174	144	134	143	135	119	9543	9790	10209	10467	10648	10871	990	1020	1030	1021	1029	1045
E4_LIPOPROT	70_80	FinnGen	M13_ARTHROSIS	0.296082463001013	0.0621054949645127	-0.0418760813340598	0.0131798392816916	0.0821626474454841	0.264400155531252	0.150292391616063	0.134050825075101	0.157528384499829	0.166959690290354	0.147983926963117	0.107709029331785	0.0488334510731137	0.643150694645823	0.790368617602852	0.937080150197882	0.57874875892053	0.0140977441812278	3264	9063	1932	1723	1298	1021	838	610	171	146	122	129	120	99	9290	9499	9924	10201	10384	10612	934	959	983	976	985	1006
E4_LIPOPROT	70_80	FinnGen	M13_ARTHROSIS_INCLAVO	0.13261983786686	-0.0130423817948291	-0.0478182610050272	0.176542606240863	0.0431392337322919	0.283112525899567	0.138179234472225	0.117913553518977	0.135391094080839	0.134339154688163	0.135134555317778	0.104998890791993	0.337172608941311	0.911925861832803	0.723948880731026	0.188793711870162	0.749550820911994	0.00701064357278062	4530	10144	2742	2450	1797	1411	1106	702	228	205	167	161	133	103	10648	10940	11593	11979	12284	12688	1056	1079	1117	1123	1151	1181
E4_LIPOPROT	70_80	FinnGen	M13_ARTHROSIS_KNEE	0.262484690246877	0.100760090679552	-0.0665873451689552	-0.270637153758259	0.097351250920985	0.35985638913775	0.187610218194474	0.161303194157704	0.196519875237327	0.239048981664487	0.181029397846528	0.129121094696115	0.161784221976929	0.532192451092896	0.734735822440375	0.257575158993406	0.590739386640327	0.00532036942055348	2013	9001	1207	1092	813	627	523	372	107	90	70	71	74	66	8839	8954	9233	9419	9523	9674	861	878	898	897	894	902
E4_LIPOPROT	70_80	FinnGen	M13_ARTHROSIS_KNEE_PRIM_ICD10	0.0340391088133155	0.000983146617653884	-0.091040253484099	-0.308770526804644	0.193328200480886	0.378776316783824	0.202830132685519	0.16121040652539	0.188311681077678	0.231557974810254	0.165097215208788	0.125121180072855	0.866724283043563	0.995134106651716	0.628772592143251	0.18238481743844	0.241600331758051	0.00246768718678812	1998	14280	1201	1104	833	641	522	361	104	90	79	82	86	68	13635	13732	14003	14195	14314	14475	1338	1352	1363	1360	1356	1374
E4_LIPOPROT	70_80	FinnGen	M13_ARTHROSIS_OTH	-0.368142172560622	0.318645814457589	0.0377871317164203	0.620582684405545	0.474572642457864	0.258410544348793	0.410659859177197	0.24603566309561	0.335951122236864	0.280455929116829	0.270246112858981	0.261154562653458	0.370004488739978	0.195278687290802	0.910444362015968	0.0269139448170421	0.0790754769788528	0.322422119080104	746	8910	463	378	250	183	157	120	35	37	28	31	25	15	8385	8470	8598	8665	8691	8728	773	771	780	777	783	793
E4_LIPOPROT	70_80	FinnGen	M13_ARTHTROSIS_COX	0.670892477827745	0.257358435106691	0.198784498666449	0.0271890130664326	-0.177367858500044	0.16392899314234	0.174211027212508	0.171465851730568	0.200284546249316	0.245853868180458	0.270248672539174	0.179042409035561	0.000117620472824264	0.133373374721779	0.320948600091048	0.911941368712008	0.511622418022433	0.35988328569677	1471	8969	925	814	615	447	323	209	99	74	59	53	40	33	8607	8718	8917	9085	9209	9323	809	834	849	855	868	875
E4_LIPOPROT	70_80	FinnGen	M13_ARTHTROSIS_COX_PRIM_ICD10	0.598249536619155	0.159950197280991	0.226754559465467	-0.0413916315109191	-0.318992554464748	0.0153392773860469	0.174398302597279	0.171667494951985	0.188121505457298	0.24441684407664	0.278991593473529	0.198583561161882	0.000602773608900457	0.351468724454118	0.228063491302509	0.865522511370005	0.252882122505914	0.938429884753797	1408	15681	903	792	612	445	319	190	99	74	59	46	34	26	14663	14774	14954	15121	15247	15376	1424	1449	1464	1477	1489	1497
E4_LIPOPROT	70_80	FinnGen	M13_CERVICDISC	-0.544763602958522	-0.999928250693322	0.457703159924536	-0.936263584838563	0.476943400252442	0.440558809653771	1.00075115196474	1.00073971883935	0.501644256738742	1.00080471797314	0.410032285195939	0.291496082733961	0.586197405482404	0.317703079755751	0.361555105409154	0.349525139464834	0.244754454450765	0.130693880674583	196	11585	88	78	65	60	58	58	7	7	11	12	13	12	10711	10721	10734	10739	10741	10741	975	975	971	970	969	970
E4_LIPOPROT	70_80	FinnGen	M13_DORSALGIA	0.49630242961019	0.257259299923914	0.22067596983965	0.44900371421529	0.235659885843902	0.268406645889024	0.177771587629891	0.168002670632734	0.216004588098961	0.226316663323207	0.23188687334093	0.191927023430894	0.00524160062464874	0.125699955692255	0.306957801302934	0.0472600495846573	0.309500392998182	0.161968126724804	1609	11850	1076	873	509	332	271	185	97	73	56	46	39	28	11204	11407	11771	11948	12009	12095	1082	1106	1123	1133	1140	1151
E4_LIPOPROT	70_80	FinnGen	M13_DORSALGIANAS	-0.209970595228423	-0.354141152439121	-0.83189514864002	-1.25310475098777	0.299136348719576	0.666364232675628	0.50131689844924	0.448651581789079	0.708025899803237	1.0006463913311	0.448565470476174	0.290823435121038	0.675334490141056	0.429910041103065	0.240014653631597	0.210462288812878	0.504853048237839	0.0219459700852326	393	11647	272	219	137	94	65	45	8	7	8	9	11	12	10763	10816	10898	10941	10970	10990	997	998	997	996	994	993
E4_LIPOPROT	70_80	FinnGen	M13_DORSOPATHY	0.423429284362336	0.236355107865385	-0.238909992782643	0.115746728144846	0.109486522327927	0.189663832999593	0.147327005235958	0.132574718276281	0.192106538741834	0.180139624157436	0.165698489137205	0.131500496929543	0.00405209052131818	0.0746177601641842	0.213634738457823	0.52052329636336	0.508767831027038	0.149216331466315	2720	11921	1708	1439	995	749	612	426	154	119	86	90	80	62	11641	11910	12354	12600	12737	12923	1138	1173	1206	1202	1212	1230
E4_LIPOPROT	70_80	FinnGen	M13_DORSOPATHYOTH	0.450028743393156	0.269735385771251	0.0286813179033083	0.20196769987376	0.250147138160817	0.197876084421153	0.160279892389407	0.145538525840474	0.192108303222601	0.199151737962134	0.174784211291193	0.148148358409757	0.00498861606819901	0.0638306746769526	0.881318770807186	0.310516058297709	0.152379501765738	0.181659881703106	2182	11889	1376	1131	762	543	461	331	132	105	79	77	71	48	11445	11690	12059	12278	12360	12490	1118	1145	1171	1173	1179	1202
E4_LIPOPROT	70_80	FinnGen	M13_DUPUTRYEN	-0.939225114795279	0.422883455913432	0.125022224005865	-0.435980502244655	0.0215671773268032	0.0937018680198638	1.00112378875606	0.380653754410359	0.501943908463533	0.708530878845549	0.501765804877601	0.319409012917804	0.348156637237869	0.266594205863083	0.803301927391408	0.538336626121886	0.965715438471249	0.769246900771903	256	11761	135	133	105	81	73	57	13	12	8	11	13	10	10884	10886	10914	10938	10946	10962	985	986	990	987	985	988
E4_LIPOPROT	70_80	FinnGen	M13_FIBROBLASTIC	0.280185418747514	0.435638250797552	0.393452310945233	-0.563507880112659	-0.128260072646617	0.280562318568178	0.502125104624677	0.356169727464152	0.410399380201807	0.708351795705084	0.501525893616444	0.261394159807861	0.57684491404368	0.221284445911039	0.337706920720429	0.426311196969899	0.798151851838829	0.283122864980898	309	11764	165	153	117	90	82	68	18	14	12	13	15	15	10898	10910	10946	10973	10981	10995	992	996	998	997	995	995
E4_LIPOPROT	70_80	FinnGen	M13_HALLUXVALGUS	-0.96585009583943	0.176108554365715	-1.26425258582237	0.0831762021728952	0.399736403190372	0.30964661632183	1.0013446225312	0.449661803561877	1.00112382121221	0.5020503958825	0.356260660143843	0.280986015500283	0.334768681915796	0.695319288931892	0.206649063387612	0.868414284388284	0.261848187226954	0.270461629464694	277	8854	134	120	97	91	94	72	11	12	9	16	17	13	8246	8260	8283	8289	8286	8308	740	739	742	735	734	738
E4_LIPOPROT	70_80	FinnGen	M13_INTERVERTEB	0.458175445941424	0.540139925721209	-0.416494877655031	0.194107434802498	0.000564640470052537	0.104612926414969	0.280009857059504	0.216191525780076	0.379683358838003	0.303704909795624	0.290781243601297	0.232159941867874	0.101780314799829	0.012474391047599	0.272661848375926	0.522737260379259	0.998450664751412	0.652272722865365	739	11630	415	355	292	234	212	148	46	39	24	30	27	19	10905	10965	11028	11086	11108	11172	1003	1010	1025	1019	1022	1030
E4_LIPOPROT	70_80	FinnGen	M13_JOINTOTH	0.571044052095032	0.176530604974334	-0.580317190248073	0.216431257786664	-0.0532084456418093	0.296142990594532	0.271024927993888	0.280521897300418	0.501791223818158	0.380184330406677	0.410246330196867	0.261211251853098	0.0351193294491881	0.529156929718621	0.247480251649966	0.569166276183066	0.896804753396811	0.256907888974016	677	8920	441	358	218	146	125	88	32	22	17	18	11	15	8357	8440	8580	8652	8673	8710	767	777	782	781	788	784
E4_LIPOPROT	70_80	FinnGen	M13_KNEEDERANGEMENTS	0.106242131095193	-0.828743998173683	-0.0164951793660123	0.231446454143254	0.0445277434772707	-0.128051679663842	0.50263192952525	0.578998763188706	0.380321870065098	0.336034587952921	0.291610315440789	0.21679890510132	0.832597291265341	0.152332840519359	0.965405292526362	0.490975676137908	0.878637975419022	0.554756790972707	476	8868	183	179	183	179	207	186	21	20	23	22	22	22	8381	8385	8381	8385	8357	8378	759	760	757	758	758	758
E4_LIPOPROT	70_80	FinnGen	M13_LIMBPAIN	0.582905875781626	0.563048035383351	0.202302554415981	0.547380669731244	0.0590305789244321	0.257219347272076	0.183455255805207	0.163988200435918	0.260630425776393	0.26968471081174	0.355207831491056	0.290604308418035	0.00148615485917637	0.000595915264008648	0.437628147376693	0.0423864348880832	0.868010553941159	0.376092541259402	1334	11972	957	755	402	241	155	92	81	55	30	23	16	12	11216	11418	11771	11932	12018	12081	1052	1078	1103	1110	1117	1121
E4_LIPOPROT	70_80	FinnGen	M13_LOWBACKPAIN	0.779572168504434	0.301294154519088	0.252591362613412	0.0151753781964669	0.203022408855558	0.592164922389633	0.203263962241565	0.226342952757334	0.318158454319335	0.448615152103576	0.409687111210051	0.317968975308254	0.000125426452095066	0.183142954687493	0.427243830870699	0.973014974822615	0.620208559307772	0.0625558093240364	851	11746	614	476	241	138	95	59	56	34	19	13	12	10	10911	11049	11284	11387	11430	11466	1016	1038	1053	1059	1060	1062
E4_LIPOPROT	70_80	FinnGen	M13_LOWBACKPAINORANDSCIATICA	0.621081907298133	0.207390961673276	0.437136300577562	0.199062926143932	0.222195515232309	0.367470512244117	0.188348625473611	0.198426698472827	0.231398873232395	0.317680579497839	0.290189282988938	0.231220625561033	0.000975454055926751	0.295941310633605	0.0588780314697114	0.530912645073969	0.443859787723676	0.112000904247216	1195	15626	819	648	359	216	172	121	76	54	39	25	25	19	14534	14705	14994	15137	15181	15232	1392	1414	1429	1443	1443	1449
E4_LIPOPROT	70_80	FinnGen	M13_MENISCUSDERANGEMENTS	-1.06348638432229	-1.08602896864603	0.0596696893878959	0.0385030403112903	0.0158179665723193	-0.0934553023145348	1.00145121439513	0.708532723098189	0.380376271131977	0.380388651484015	0.304368055622864	0.216887194605242	0.288260530121997	0.125328615520755	0.875347171568696	0.919375609763344	0.958552705693653	0.666545743111099	407	8851	144	148	163	166	193	177	17	20	22	21	22	22	8346	8342	8327	8324	8297	8313	751	748	746	747	746	746
E4_LIPOPROT	70_80	FinnGen	M13_MUSCULOSKELETAL	0.435396996252721	-0.0519750876654648	0.00468381266159422	-0.0734772349689561	0.200309372221622	0.131239572208547	0.131991782481242	0.130388637303112	0.137419039070741	0.152678262652223	0.122028503137492	0.097604979038038	0.000971449218051079	0.690175658248416	0.972810038783057	0.630335006900579	0.100694373609317	0.178754716822838	4790	5614	2716	2417	1910	1576	1343	1070	221	182	160	162	171	140	6758	7057	7564	7898	8131	8404	709	748	770	768	759	790
E4_LIPOPROT	70_80	FinnGen	M13_OTHERJOINT	0.350640544129525	-0.17628984086827	-0.111744460424624	0.232902186377979	0.119454418200835	0.0173994613506004	0.240043010303793	0.24611131679142	0.261609533458898	0.227401408196722	0.203897645854181	0.154137761403729	0.14408667318874	0.473805362623318	0.669275788919078	0.305745669625488	0.557973082041996	0.910123682335038	1315	8931	680	601	466	406	407	335	64	55	54	55	46	45	8687	8766	8901	8961	8960	9032	815	824	825	824	833	834
E4_LIPOPROT	70_80	FinnGen	M13_POLYARTHROPATHIES	0.234758333204833	-0.154117430414145	-0.0238665882935023	-0.23011988755815	0.351944157537157	0.0801308775616268	0.239341153741817	0.239150102239496	0.261391731678563	0.335740807195857	0.25311198216638	0.226754858877988	0.326665558022562	0.51929140421052	0.9272495878677	0.493085647208563	0.164386754892335	0.723802765892491	1147	9023	757	626	430	311	213	149	48	37	34	27	27	20	8537	8668	8864	8983	9081	9145	828	839	842	849	849	856
E4_LIPOPROT	70_80	FinnGen	M13_RHEUMA	-0.340144148291891	-0.532414681445986	-0.345927836789564	-0.159106334401574	0.489507965770171	0.318622844638844	0.579027011498608	0.501742923392314	0.50195440662711	0.501855085494468	0.335862727624148	0.291631873505226	0.556907632255806	0.288630632795816	0.490721409853306	0.751215975393695	0.144988233909907	0.274590761371592	385	8888	215	202	161	125	101	71	11	10	13	16	17	12	8291	8304	8345	8381	8405	8435	756	757	754	751	750	755
E4_LIPOPROT	70_80	FinnGen	M13_RHEUMA_INCLAVO	-0.498133622613377	-0.476808280559482	-0.434956985970798	-0.234158667530201	0.282971748791398	0.198527254230298	0.578178831541762	0.448191998158534	0.500987720937961	0.500951865264147	0.354782014309007	0.290105937606322	0.38893171994487	0.287397441741616	0.38528545879978	0.64019406632748	0.425106554732136	0.49376885730109	410	16601	237	221	166	128	102	74	12	11	13	16	16	12	15288	15304	15359	15397	15423	15451	1474	1475	1473	1470	1470	1474
E4_LIPOPROT	70_80	FinnGen	M13_ROTATORCUFF	0.607462333601995	-0.037848829026239	0.664244464219634	-0.434657311261891	0.38348865198121	0.393372430831013	0.280337234521266	0.303871795442841	0.226650991116878	0.40991075786212	0.2383696267805	0.185837592670779	0.0302425941933541	0.900875653629563	0.00338206875956094	0.288976037497695	0.107660451233465	0.0342807480417758	725	11782	363	330	278	239	220	182	43	39	40	31	33	30	11072	11105	11157	11196	11215	11253	1029	1033	1032	1041	1039	1042
E4_LIPOPROT	70_80	FinnGen	M13_SCIATICA	0.607427775191278	0.141499469652966	0.525209782565384	0.144344342751088	0.0491499080637894	0.258743938356892	0.304006860285558	0.318255254243357	0.318290674934392	0.448738339739398	0.409783418379165	0.31812788099289	0.0457087907115567	0.656601617104968	0.0989235513872184	0.747704934392868	0.904529740449647	0.416027099487012	499	11630	314	260	167	114	102	70	31	25	21	12	13	10	10795	10849	10942	10995	11007	11039	989	995	999	1008	1007	1010
E4_LIPOPROT	70_80	FinnGen	M13_SHOULDER	0.238810688083124	0.0211663399728551	0.412731328014837	-0.633569878567012	0.247615759270244	0.261946580656105	0.304158846084443	0.269845127434275	0.238621624419626	0.409930436358542	0.226454500236259	0.161683123505188	0.432364913729838	0.937478975308228	0.0836932500396274	0.12221216877134	0.274198041941892	0.105205813076041	936	11796	453	409	328	294	280	266	41	39	39	35	41	40	11193	11237	11318	11352	11366	11380	1045	1047	1047	1051	1045	1046
E4_LIPOPROT	70_80	FinnGen	M13_SOFTTISSUE	0.223726660684516	0.248348899502523	0.0501013280482402	-0.152382758612838	0.186418848125185	0.144298834993674	0.164391280471323	0.133732989621382	0.168083990490028	0.207082217674043	0.1562292381113	0.117192462073349	0.173532667846139	0.0633039864367465	0.76564731775162	0.461818142163337	0.232775713923338	0.218211458907342	2893	12054	1730	1445	1034	778	654	545	135	112	92	82	90	79	11897	12182	12593	12849	12973	13082	1185	1208	1228	1238	1230	1241
E4_LIPOPROT	70_80	FinnGen	M13_SOFTTISSUEOTH	0.421301034211065	0.461799947098792	0.287944656243095	0.514289373699772	-0.284102947942284	0.399392170787961	0.183431221147657	0.156470694260924	0.21607929800838	0.238285358534561	0.355179202469253	0.220696556291857	0.0216313622169888	0.00316387106993398	0.182667080755592	0.0309051393737274	0.423776725221007	0.0703440008186978	1584	11993	1117	889	518	318	212	129	91	68	42	29	21	21	11287	11515	11886	12086	12192	12275	1082	1105	1131	1144	1152	1152
E4_LIPOPROT	70_80	FinnGen	M13_SPINSTENOSIS	0.44647588072543	-0.119555856349831	-0.547341555039226	0.0208647506936964	0.0552207373640068	0.190247563894656	0.207352742208254	0.221025896844464	0.31822996850709	0.269617742456523	0.260519987870856	0.226445173120626	0.0313014648760046	0.588567314859565	0.0854404334697297	0.938316147087792	0.832135483373476	0.400825150979884	1145	11704	780	669	470	345	255	140	58	41	35	40	32	20	10979	11090	11289	11414	11504	11619	1032	1049	1055	1050	1058	1070
E4_LIPOPROT	70_80	FinnGen	M13_SPONDYLOPATHY	0.322950629888232	-0.19333837709444	-0.478834475087108	0.0820268270576171	0.131407257803741	0.0856471911269847	0.189234229591216	0.195591480201924	0.260594669760896	0.22107572541309	0.211370640789372	0.192289001917439	0.0878929913621634	0.322917347510216	0.0661407749198342	0.710611479062696	0.534144968777301	0.65602443831287	1616	11752	1061	926	661	486	362	226	81	60	51	60	46	28	11166	11301	11566	11741	11865	12001	1060	1081	1090	1081	1095	1113
E4_LIPOPROT	70_80	FinnGen	M13_SPONDYLOSIS	0.422171032448486	0.19141354386355	-0.965751587762224	0.372072570610452	0.0741684966425552	0.0300319894627623	0.269828727899978	0.238338438860448	0.501250744144589	0.29086131516784	0.335199552002775	0.27991220706785	0.117679333340009	0.421907374939097	0.0540190730379377	0.200823275554064	0.824884781739508	0.914558325924206	734	11659	463	412	301	210	153	106	40	33	23	29	20	13	10886	10937	11048	11139	11196	11243	1004	1011	1021	1015	1024	1031
E4_LIPOPROT	70_80	FinnGen	M13_SYNOTEND	0.0154061672733938	0.526789600904803	-0.123201372451777	-0.420255303719266	0.283981220902437	-0.00124147162585143	0.449208998371743	0.291128717659903	0.448861340300288	0.578507832839476	0.335268312581268	0.303489710872201	0.972640945066972	0.0703775261530993	0.783719346092509	0.467564761803393	0.396980225288128	0.996736138837969	458	11779	262	227	159	129	119	98	21	19	16	14	16	11	10956	10991	11059	11089	11099	11120	998	1000	1003	1005	1003	1008
E4_LIPOPROT	70_80	FinnGen	N14_CALCUKIDUR	-0.0889122026491665	0.63333378889746	0.314204452999984	-1.35054000312713	-0.227126261396809	-0.660383998146621	0.578413309437101	0.318001166717419	0.40965548017482	1.00064934237411	0.501198421296707	0.410001761117609	0.877832547457592	0.0464140430625452	0.443083402727173	0.177123910279241	0.650428957922805	0.107248231009471	298	16795	162	144	115	99	89	70	18	17	11	8	9	6	15449	15467	15496	15512	15522	15541	1464	1465	1471	1474	1473	1476
E4_LIPOPROT	70_80	FinnGen	N14_FEMALEGENNONINF	0.399482243404073	0.229586033666351	-0.255436957444194	0.181823569816628	-0.0275455058330007	-0.0206990519312627	0.233186405820099	0.231794529300318	0.358926486403587	0.307807505768017	0.283876136969559	0.177532640913265	0.0866857738415602	0.321943378557704	0.476669589298855	0.554717798683772	0.922699760889932	0.907182635392436	1251	3686	781	594	291	241	240	219	52	35	26	34	36	35	3692	3879	4182	4232	4233	4254	412	429	438	430	428	429
E4_LIPOPROT	70_80	FinnGen	N14_FEMGENPROL	0.401079091096854	0.644962773620781	-0.651578589638468	0.162823101113528	0.218200969395808	0.324683487134683	0.323205132676311	0.237534430379563	0.503888298904582	0.359043613507847	0.307493182356147	0.225126117800811	0.214626870187396	0.00662279358169654	0.195976042560632	0.650195114758254	0.477944539520492	0.149237692642789	596	3616	337	294	206	168	161	110	35	27	19	22	21	21	3458	3501	3589	3627	3634	3685	382	390	398	395	396	396
E4_LIPOPROT	70_80	FinnGen	N14_GENITOURINARY	0.515047406786755	0.0487358662809665	0.0136804944123258	0.10266258276223	-0.199509893486256	0.0995844666093476	0.109310793736488	0.112006667244626	0.128251456086208	0.135290172201563	0.143462691905693	0.0965886607591222	2.45573481273243e-06	0.663478403589158	0.915051330202927	0.447952747487815	0.164324182890722	0.302533258748739	5727	6310	3623	2957	2062	1595	1308	923	288	215	177	170	146	138	7327	7993	8888	9355	9642	10027	799	872	910	917	941	949
E4_LIPOPROT	70_80	FinnGen	N14_GENITOUROTH	-0.193983415888234	0.2591156679639	-0.286581349578109	0.688946078514557	-0.800426661518645	0.984172714043824	0.707922007634073	0.448229788183645	0.707722871341797	0.501008906055535	1.00042487769546	0.409310591023728	0.784070741998049	0.563205602714891	0.685525717668682	0.169095041948431	0.423660553349251	0.0161961869465273	178	17238	117	101	69	46	39	15	12	12	9	9	7	6	15780	15796	15828	15851	15858	15882	1507	1507	1510	1510	1512	1513
E4_LIPOPROT	70_80	FinnGen	N14_HYDROCELE	-0.33840943088278	0.0394110802650723	-0.751505982873819	0.0371893843036501	-0.779897793798126	0.207811993904891	0.709642750906825	0.45081734169456	0.70936052155579	0.503088391276809	0.709199995092308	0.322151327444847	0.633452596164752	0.930336564852408	0.289411587593383	0.941072317026979	0.271468656779455	0.518878128623402	265	4778	151	138	119	95	77	54	10	11	7	12	11	10	4486	4499	4518	4542	4560	4583	396	395	399	394	395	396
E4_LIPOPROT	70_80	FinnGen	N14_MALEGEN	0.224209934502174	-0.154458075899375	-0.218287373433559	-0.0853639840153269	-0.436320371600827	0.0454168722000842	0.151981893395747	0.144945615946071	0.163918429368177	0.167708976854883	0.183439111406288	0.121968082830543	0.140147737282797	0.28659193319532	0.182964402579985	0.610751744323273	0.0173805523635211	0.709619723512372	3158	5007	1967	1710	1301	1045	836	534	157	129	108	106	90	83	5443	5700	6109	6365	6574	6876	598	626	647	649	665	672
E4_LIPOPROT	70_80	FinnGen	N14_OVARYCYST	0.137379570925784	0.735493348382105	-0.264785257931848	-15.0170927851671	-0.456235387427249	0.0937548579042354	0.581686684571729	0.359317745812464	0.710628637170688	1238.21152763452	0.709900198705262	0.358099045557066	0.813297253859089	0.0406663040364913	0.709440906347705	0.990323452427301	0.520434752704196	0.793465890558178	252	3604	136	110	86	57	56	49	11	10	7	7	8	8	3356	3382	3406	3435	3436	3443	353	354	357	357	356	356
E4_LIPOPROT	70_80	FinnGen	N14_POLYPFEMGEN	0.576926495976778	-0.535314923768818	-0.320103192955341	0.338410625000125	0.0393550538880645	-0.228029505660546	0.414228308511361	0.580816669833442	0.581070477650755	0.451763528471475	0.451324915899367	0.32130609550857	0.16368808624531	0.356706461565432	0.581712294982089	0.453804184612264	0.930513382564892	0.477892953275006	327	3598	182	157	113	93	83	78	14	8	9	12	10	10	3371	3396	3440	3460	3470	3475	358	364	363	360	362	362
E4_LIPOPROT	70_80	FinnGen	N14_POSTMENBLEED	0.542421690445824	0.279282623590038	-0.648975034625511	0.81311690777803	0.532812910144938	-0.0313496960825672	0.413717168600593	0.38316605271129	0.709961599315156	0.383375613181332	0.383786801506845	0.264024080040513	0.189826339949475	0.466074189942705	0.36066494142223	0.0339268004229483	0.165044369035303	0.905482915245624	357	3615	186	159	100	76	73	83	17	16	13	16	17	15	3401	3428	3487	3511	3514	3504	368	369	372	369	368	370
E4_LIPOPROT	70_80	FinnGen	N14_PROSTHYPERPLA	0.402902088942653	-0.232857164076919	-0.30839574037913	-0.087574448529716	-0.492960336431209	0.122438856346057	0.144420869783715	0.154144470756506	0.176187976195089	0.173934472910231	0.19527287899102	0.125128096149932	0.00527442795904265	0.130879600261643	0.0800529305542022	0.614619078803655	0.0115873212545648	0.3278230842883	2902	5001	1822	1596	1209	960	763	472	152	112	98	94	82	78	5345	5571	5958	6207	6404	6695	584	624	638	642	654	658
E4_LIPOPROT	70_80	FinnGen	N14_PYELONEPHR	0.802146518827264	0.202044927559966	0.0179782343884632	0.207487337172806	0.496684449651909	0.251466789031476	0.167662496695434	0.198697258583626	0.290499647341604	0.334929812679866	0.303263074036569	0.279411689164368	1.71590179914358e-06	0.309225701659272	0.950652593404867	0.535590328804977	0.101463292922816	0.368127357251095	1243	15316	956	690	356	206	129	72	77	47	30	23	20	13	14252	14518	14852	15002	15079	15136	1274	1304	1321	1328	1331	1338
E4_LIPOPROT	70_80	FinnGen	N14_RENALTUB	0.742501083499223	0.431452320299319	0.172503212809437	0.209170428914954	0.419249105131689	0.308981691257898	0.137579549572355	0.143637502466581	0.215658654048217	0.269212251600737	0.251966458939323	0.231571363393276	6.78076094256941e-08	0.00266667201841585	0.423774499809553	0.437175186326162	0.096130738026721	0.182111186540768	2020	15550	1545	1063	557	324	204	119	133	82	47	36	31	19	14547	15029	15535	15768	15888	15973	1345	1396	1431	1442	1447	1459
E4_LIPOPROT	70_80	FinnGen	N14_URETHRAOTH	0.148109677016281	0.332488008555248	0.14261992431906	0.0489208581449072	0.0887725865008312	0.250647954660046	0.206951203439062	0.165564042570458	0.231883772955102	0.303424679397369	0.303401491075804	0.232715653834507	0.474192425655659	0.0446205685316217	0.538522242522096	0.871913039883551	0.769834690962155	0.281454934769041	1486	13514	1110	811	476	285	193	122	86	68	44	30	23	19	12635	12934	13269	13460	13552	13623	1169	1187	1211	1225	1232	1236
E4_LIPOPROT	70_80	FinnGen	N14_URINOTH	0.108017556727138	0.309521593238832	0.367281494627232	0.162018249307947	-0.0745977250492124	0.357824712823211	0.154505036507219	0.121491791049514	0.149497605590822	0.206757176085572	0.244642370643998	0.185476362463741	0.484477058377956	0.0108443461009532	0.0140191725797636	0.433265413444759	0.760422807129111	0.0537035530764351	2911	13769	2144	1646	970	582	380	201	173	141	87	54	36	30	13132	13630	14306	14694	14896	15075	1231	1263	1317	1350	1368	1374
E4_LIPOPROT	70_80	FinnGen	N14_UROLITHIASIS	-0.326265156939482	0.740518089623535	0.140902446537034	-0.355785142298152	-0.0810809149342274	-0.629303266819865	0.578381316462231	0.269453293453199	0.409760255222382	0.578492860920034	0.448594883807822	0.3798721533491	0.572685776476894	0.00599190025321472	0.730947380653986	0.538540983908649	0.856568378332302	0.0975966137342729	367	16805	202	180	138	114	96	79	23	23	13	12	11	7	15479	15501	15543	15567	15585	15602	1468	1468	1478	1479	1480	1484
E4_LIPOPROT	70_80	FinnGen	NEURODIS	0.755738835953871	0.282873642917298	0.223162399452343	0.274314436055495	0.375410157495611	0.439301885728023	0.115236141705004	0.116119109823189	0.132856762924984	0.143335119616359	0.132502496101301	0.105697550865299	5.44700996201794e-11	0.0148480360758941	0.0930114584450473	0.0556459971991865	0.00460800972317268	3.23561486211469e-05	6053	3047	3928	3131	2241	1695	1280	884	299	230	197	180	161	134	4319	5116	6006	6552	6967	7363	554	623	656	673	692	719
E4_LIPOPROT	70_80	FinnGen	NONALLERG_ASTHMA	-0.461036230597051	0.748800431711091	-0.0934206728463841	-0.184127771467257	-0.303492832424472	-0.00369802638779356	0.708634311986734	0.304909984257242	0.501898996952632	0.579118533928913	0.502004132195521	0.319722136344815	0.515305871878003	0.0140568169527391	0.852339359429206	0.750526749981853	0.545469783599474	0.990771573071874	292	9254	152	141	114	88	83	71	16	16	10	8	12	10	8640	8651	8678	8704	8709	8721	738	738	744	746	742	744
E4_LIPOPROT	70_80	FinnGen	NONALLERG_ASTHMA_EXMORE	-0.469056423311371	0.739863000148184	-0.105125476493154	-0.189066027876218	-0.30850132118538	-0.0344308809864371	0.708772656111875	0.305213766699234	0.502074650886105	0.579288750760008	0.502216012551738	0.3203661626509	0.508107834987001	0.0153471670936016	0.834149915869707	0.744139785655582	0.539030225623585	0.914413327157459	292	8566	152	141	114	88	83	71	16	16	10	8	12	10	8026	8037	8064	8090	8095	8107	664	664	670	672	668	670
E4_LIPOPROT	70_80	FinnGen	OFFICIAL_TILASTOKESKUS	-0.983027172834862	-0.311553273464354	-0.546138538305786	-0.380454890743524	-1.1485058582541	-0.718416190311594	0.708136636070352	0.409774617614528	0.501330175377871	0.501288916404202	0.70801546260478	0.409822006548387	0.16507963674805	0.447072902246719	0.275986811681	0.447880477201366	0.104771665176119	0.0796027556232672	503	16892	307	231	200	159	123	99	12	12	12	9	6	6	15596	15672	15703	15744	15780	15804	1480	1480	1480	1483	1486	1486
E4_LIPOPROT	70_80	FinnGen	PAIN	0.54821127530854	0.146070625842262	0.265600486611829	0.194418598114213	0.00283447211805705	0.266776271561863	0.116246251735222	0.115039170419798	0.127186442648643	0.147832127027441	0.15053906826456	0.104785347438026	2.40587911966657e-06	0.204174813740687	0.0367728806655206	0.188465913639838	0.984977667636146	0.0108986707373472	4458	9788	2853	2361	1604	1155	914	658	235	185	164	134	117	104	10135	10627	11384	11833	12074	12330	1023	1073	1094	1124	1141	1154
E4_LIPOPROT	70_80	FinnGen	PNEUMOBACTKNOWN	-0.0451580204469941	-0.747504568081618	0.0674413431468533	-0.00317415905304471	0.352973929330379	0.390137398319354	0.279463527255592	0.334915287658602	0.269238521450949	0.334999111905569	0.279170506969564	0.244510895516462	0.871630116091244	0.0256201640901296	0.802209051964951	0.992440055758449	0.206098392172217	0.110581952808856	1144	16301	863	541	351	238	173	87	41	35	31	22	19	17	15106	15428	15618	15731	15796	15882	1435	1441	1445	1454	1457	1459
E4_LIPOPROT	70_80	FinnGen	PNEUMONIA	-0.0649923084780222	-0.441482652313081	0.150102770387068	-0.163875507756459	-0.00361179880691422	0.206381908162009	0.167953974215285	0.172187378203657	0.1595311916846	0.231811984101902	0.220709139891619	0.182721059675091	0.698782124335466	0.0103483561719528	0.346756518422722	0.479608205335982	0.986943586077638	0.258690496974987	3256	14919	2550	1570	1015	633	404	213	115	96	74	44	37	31	14141	15121	15676	16058	16287	16478	1369	1388	1410	1440	1447	1453
E4_LIPOPROT	70_80	FinnGen	PRIM_COXARTHROSIS	0.370536590524306	0.344263149365444	0.167294570973195	0.0891029887314643	0.187398402577945	-0.643210960189707	0.279237386710026	0.231471743070119	0.29031827044346	0.354924237893084	0.334775973889262	0.409435582682023	0.184522213540092	0.136941039524862	0.564449315147145	0.801777066845048	0.575634585241047	0.116189649770235	659	15443	432	355	267	179	139	79	44	34	25	20	13	6	14258	14335	14423	14511	14551	14611	1368	1378	1387	1392	1399	1406
E4_LIPOPROT	70_80	FinnGen	PRIM_KNEEARTHROSIS	0.565275448807446	0.387604765456095	0.123752136896221	0.0996162465287909	0.270213747215361	0.423951963092789	0.207065958937986	0.179695782325044	0.231620450204444	0.269160111823095	0.231553141410225	0.191627513016363	0.00633478904588685	0.031005246894882	0.593141965334189	0.711307735354366	0.243225663124662	0.0269407489596458	1074	13893	657	594	444	311	242	157	80	62	47	41	40	28	12991	13054	13204	13337	13406	13491	1239	1257	1272	1278	1279	1291
E4_LIPOPROT	70_80	FinnGen	PULMONARYDG	0.14555295550642	-0.0157899331502122	0.0319352433558855	-0.184905659888165	-0.108468443069496	0.279731228545712	0.119182988739376	0.106062993948256	0.116745264868809	0.149281533691086	0.137731991372271	0.0980394974984758	0.221989058273655	0.881653719778047	0.784433253283363	0.215479887706951	0.430970110801148	0.00432745177093963	6220	10385	4241	3174	2366	1660	1248	783	278	239	183	142	133	122	10966	12033	12841	13547	13959	14424	1120	1159	1215	1256	1265	1276
E4_LIPOPROT	70_80	FinnGen	PULM_INFECTIONS	0.0183068697538797	-0.318593046827456	0.0268933192445665	-0.184404225388421	-0.0159602072805895	0.377306812345833	0.145696654099906	0.142617748028632	0.145252088476152	0.195372388421858	0.182656002743701	0.134632366143726	0.900008519555559	0.025489995283471	0.853111951800268	0.345241082788267	0.930370659629726	0.00507086762089974	4076	13519	3039	2059	1413	906	599	337	159	131	103	72	63	59	13113	14093	14739	15246	15553	15815	1284	1312	1340	1371	1380	1384
E4_LIPOPROT	70_80	FinnGen	PULM_PNEUMONIA_SEPSIS	-0.0522736478482784	-0.426828251641022	0.164619678242616	-0.201460285056918	0.0579385575326895	0.218122242723401	0.168323656073304	0.172508671531473	0.159872701791658	0.238270554926682	0.216004573114566	0.183041773093605	0.756139416454986	0.0133519109062264	0.303154505894236	0.397825804719469	0.788523528147141	0.233397409821997	3257	13478	2551	1572	1017	632	403	213	115	96	73	44	38	31	12833	13812	14367	14752	14981	15171	1236	1255	1278	1307	1313	1320
E4_LIPOPROT	70_80	FinnGen	R18_ABDOMI_PELVIC_PAIN	0.518432978327107	0.0106163525956674	0.0379159988232953	0.16424007572243	0.100331606373615	0.180476386989386	0.144683517324225	0.151336945512608	0.177383874680811	0.188780505450586	0.179826362231886	0.132188652061338	0.000339383586383375	0.944073924027527	0.830741157943901	0.384297405219726	0.576888068142437	0.172160632042552	2567	12440	1660	1358	917	650	511	373	130	99	87	80	73	61	12025	12327	12768	13035	13174	13312	1192	1223	1235	1242	1249	1261
E4_LIPOPROT	70_80	FinnGen	R18_ABNORMALITI_BREAT	0.695732391815843	0.320743712918634	0.219721982226272	0.364649348135724	-0.112132337626024	0.271634224257597	0.154199711298356	0.155401555809871	0.199686978998447	0.21649074193585	0.260790610761939	0.177839482024241	6.42520060031561e-06	0.0390208270619592	0.271187474282829	0.0921112222822923	0.667216909857097	0.126658503046255	1983	11047	1348	1041	646	451	338	234	121	89	58	47	35	33	10629	10936	11331	11526	11639	11743	932	964	995	1006	1018	1020
E4_LIPOPROT	70_80	FinnGen	R18_ABNORMALITI_HEART_BEAT	1.012270489477	0.704808663224086	-0.23220934520336	0.387408213006197	0.135647737195839	0.44971710954575	0.253455969506851	0.245645330501733	0.50153896449507	0.448894938391828	0.501469095392052	0.335394119761105	6.50031919640094e-05	0.00411495181538401	0.643368933839554	0.388122914863427	0.786775084811774	0.179965378669145	494	10826	326	280	171	103	73	55	35	27	13	10	9	9	10129	10175	10284	10352	10382	10400	830	838	852	855	856	856
E4_LIPOPROT	70_80	FinnGen	R18_ABNORMAL_FINDI_DIAGNOST_IMAGI_FUNCTION_STUDI_WO_DIAGNOSIS	0.330358502344092	0.19858715007227	-0.152891747555365	-0.387271483386737	0.0303954015686401	-0.284015930544118	0.195232979249293	0.185148153890272	0.290311047445143	0.409368076938385	0.334649701776066	0.379068657846228	0.0906222429335113	0.283457315569223	0.598438016490988	0.344137020773585	0.927629644793971	0.453708543118907	1441	15990	1093	779	451	238	166	98	69	45	22	17	13	7	14852	15166	15494	15707	15779	15847	1417	1441	1464	1469	1473	1479
E4_LIPOPROT	70_80	FinnGen	R18_ABNORMAL_FINDI_EXAMI_BLOOD_WO_DIAGNOSIS	0.660354970636893	0.249974833099804	0.0853668910366077	-0.0380184452347835	-0.211140799046479	0.306556446317579	0.221231872044786	0.221161917796018	0.290967059425453	0.355521372864213	0.379684878679283	0.29061586512497	0.00283671229359532	0.258358372270829	0.769223896196522	0.914838834346923	0.578146027432983	0.291493459090083	832	16511	549	466	308	218	159	87	56	39	28	24	18	12	15279	15362	15520	15610	15669	15741	1459	1476	1487	1491	1497	1503
E4_LIPOPROT	70_80	FinnGen	R18_ABNORMAL_FINDI_EXAMI_OTHER_BODY_FLUIDS_SUBST_TISSU_WO_DIAGNOSIS	-0.30171034483695	0.0618187104492808	0.386817235841028	-0.441285924607071	-1.40423571725402	-0.227619745166568	0.578395322496253	0.409449737541449	0.409509999284236	0.707835284111227	1.00043498185393	0.379095121748552	0.601925572038039	0.87999151376807	0.344870497148684	0.533001827863417	0.160430497182542	0.548220294745576	339	16836	207	177	117	82	70	64	13	11	12	8	6	7	15482	15512	15572	15607	15619	15625	1473	1475	1474	1478	1480	1479
E4_LIPOPROT	70_80	FinnGen	R18_ABNORMAL_SERUM_ENZYME_LEVELS	-0.097700195802939	0.58913093080583	0.310148721442607	-0.025802654832638	-0.0714949312160425	0.487502301447254	0.410248842951807	0.232838198239977	0.304076740087896	0.410201174482134	0.410103953329655	0.318611424132776	0.811765825997713	0.0113992331908459	0.307743361351447	0.949844191725749	0.86160323197677	0.125995892157094	535	16457	332	287	219	166	118	66	36	34	24	19	15	10	15184	15229	15297	15350	15398	15450	1440	1442	1452	1457	1461	1466
E4_LIPOPROT	70_80	FinnGen	R18_COUGH	0.924820491082479	0.285232847462734	0.213521284480693	0.441965180314936	-14.0076729393327	0.372550539300713	0.304880482659823	0.355851715692361	0.410429378891422	0.410174142893399	512.545735645247	0.291203323877858	0.00241825263106323	0.422813465160138	0.602897150632184	0.281254184309782	0.978196843623248	0.200774356183195	446	10769	266	215	163	119	102	69	23	15	12	12	7	12	10112	10163	10215	10259	10276	10309	814	822	825	825	830	825
E4_LIPOPROT	70_80	FinnGen	R18_DIZZI_GIDDI	0.476626071303375	0.201154244129789	0.261709703173904	0.0483859589195907	0.292234212119812	0.328478109437898	0.169863128277589	0.161220646027131	0.188376820899739	0.244615185270719	0.210834439596309	0.179654102912693	0.00501697352214719	0.212142659021675	0.164745116517832	0.843198106798055	0.165721300656229	0.0674907537599282	1688	14614	1148	939	627	425	311	201	108	83	60	49	46	32	13797	14006	14318	14520	14634	14744	1249	1274	1297	1308	1311	1325
E4_LIPOPROT	70_80	FinnGen	R18_DYSPNOEA	0.651513609092167	0.364940287841676	0.147395099823659	0.183584179933836	-0.159380575596621	0.132388551610164	0.155868532305886	0.153858321017145	0.215406316466445	0.251881455868166	0.29020544604658	0.225566620678725	2.91647755265009e-05	0.0176957166139514	0.493807560455661	0.46609249769003	0.58286880824648	0.557260442432613	1705	15337	1216	914	539	360	253	158	112	82	45	34	23	20	14353	14655	15030	15209	15316	15411	1361	1391	1428	1439	1450	1453
E4_LIPOPROT	70_80	FinnGen	R18_FEVER_OTHER_UNKNO_ORIGIN	0.342510216250054	-0.388170010947511	-0.161582554378236	0.302999431411439	0.90075668905343	0.317682911792865	0.226994866044488	0.291006948315372	0.355589981042863	0.355674794592999	0.269737803792589	0.31820667756846	0.131326971406178	0.182241314276276	0.649535959830497	0.394269481524664	0.000839659981389465	0.318107727382976	1090	12320	854	611	301	167	105	63	47	31	24	23	21	10	11530	11773	12083	12217	12279	12321	979	995	1002	1003	1005	1016
E4_LIPOPROT	70_80	FinnGen	R18_GENERAL_SYMPTOMS_SIGNS	0.490965798761393	0.195925988749938	-0.015918104654679	0.00578581314371955	0.497213191093221	0.194461547797217	0.114500982806787	0.112263062065606	0.156124405746011	0.185647039181297	0.145226534177079	0.145203117088184	1.8039128241128e-05	0.0809430975840413	0.918790152279881	0.975137423201666	0.000617730450389338	0.180493170199635	4101	12921	2973	2249	1341	827	593	355	225	168	112	94	81	50	12610	13334	14242	14756	14990	15228	1214	1271	1327	1345	1358	1389
E4_LIPOPROT	70_80	FinnGen	R18_HAEMORRHAGE_RESPI_PASSA	0.117308009406024	0.227017901442228	0.027052794201527	-0.0865031551759602	-0.611716176980218	0.354388328336026	0.319165866154962	0.253428162996933	0.336152469590748	0.410518590802565	0.501740994245008	0.26175717779903	0.713212085242617	0.370366012402726	0.935857292247326	0.833108280814801	0.222773164859583	0.175774030772647	799	10860	548	431	295	198	155	91	34	31	22	17	17	15	10245	10362	10498	10595	10638	10702	832	835	844	849	849	851
E4_LIPOPROT	70_80	FinnGen	R18_HEADACHE1	0.267494688958078	0.422109584906419	0.389336294614833	0.223411159504264	0.490559060242291	-0.0229831372538418	0.335745256974654	0.252584918470338	0.303625274220044	0.379632527612762	0.318175176888909	0.318260043625031	0.425614136735494	0.0946902565358057	0.199740193439433	0.556201299436661	0.123124820642051	0.9424308375643	596	12194	374	311	214	149	122	88	38	36	28	19	16	10	11428	11491	11588	11653	11680	11714	950	952	960	969	972	978
E4_LIPOPROT	70_80	FinnGen	R18_LOCALIZED_SWELL_MASS_LUMP_SKIN_SUBCU_TISSUE	0.274823055841632	-0.6355165215767	-1.03355334266604	-0.0912587416011048	-0.201373584331727	0.204891041219761	0.379536259724479	0.500996571562422	0.707784744262097	0.500957109094482	0.500901670924786	0.379186050550938	0.469002969483016	0.20461776205766	0.144217236648718	0.85545027891071	0.687667699129945	0.588959576163837	425	16190	290	250	157	116	91	52	13	11	10	11	9	7	14913	14953	15046	15087	15112	15151	1399	1401	1402	1401	1403	1405
E4_LIPOPROT	70_80	FinnGen	R18_OTHER_SYMPTOMS_SIGNS_INVOLVI_COGNITIVE_FUNCTIONS_AWARE	0.360828313600085	0.388693655161488	0.262143389385024	0.263700239409705	-0.100414872781187	0.340087708256072	0.215713581431088	0.179649515844273	0.244686045132463	0.317920214967432	0.409562337590381	0.354971115802497	0.0943825290245659	0.0304933672417532	0.284013931980687	0.406847475155856	0.806320126256636	0.338026707154714	1052	14565	802	617	373	217	135	62	75	59	32	21	12	8	13540	13725	13969	14125	14207	14280	1200	1216	1243	1254	1263	1267
E4_LIPOPROT	70_80	FinnGen	R18_OTHER_SYMPTOMS_SIGNS_INVOLVI_NERVOUS_MUSCULOS_SYSTEMS	-0.0643467109205148	-0.304103347005464	0.196486616293683	-0.228893927921198	-0.747354524524311	0.16694027187739	0.409447894979059	0.379138391169247	0.35489906567831	0.500993289988469	0.578186254000089	0.303044378918336	0.875122832861206	0.422500540853429	0.579824671337244	0.647757137119315	0.196154842512512	0.58171778354489	517	16422	342	269	182	130	112	71	20	16	16	14	11	11	15140	15213	15300	15352	15370	15411	1437	1441	1441	1443	1446	1446
E4_LIPOPROT	70_80	FinnGen	R18_PAIN_THROAT_CHEST	1.02505593631078	0.350902865009679	0.186735839580719	0.151838196478565	0.468268838929504	0.262165196610954	0.126488519997812	0.141133110889363	0.178006218446886	0.207447479474066	0.168353800417862	0.145920374569134	5.3205417634797e-16	0.0129069819050521	0.294159201703056	0.464207872702157	0.00541155166178532	0.0723940801314935	2212	11051	1345	1160	816	580	446	334	159	116	89	70	65	50	10768	10953	11297	11533	11667	11779	991	1034	1061	1080	1085	1100
E4_LIPOPROT	70_80	FinnGen	R18_RETEN_URINE	0.338288376635573	0.0473108499001793	-0.112581417394158	0.0264579359386738	-0.954278999072333	0.209219955672254	0.232974693505132	0.227059794925971	0.31875767193351	0.355850226934631	0.578759759619031	0.303994522151716	0.146490718929493	0.834945578906843	0.72394742650179	0.940730838421789	0.0991815660835918	0.491304214891216	979	14950	740	583	327	220	148	76	50	32	19	16	10	11	13839	13996	14252	14359	14431	14503	1300	1318	1331	1334	1340	1339
E4_LIPOPROT	70_80	FinnGen	R18_SYMPTOMS_SIGNS_ABNORMAL_CLINI_LABOR_FINDI_NOT_ELSEW_CLASSIFIED	0.66719822212251	0.216877513774631	0.249683677493105	0.11884748745561	0.468877765191905	0.46466803712242	0.108022234469762	0.106388371029123	0.114955104254632	0.131452594218355	0.10808832486086	0.0895599161430684	6.55424697644342e-10	0.0414954292173023	0.0298548814199117	0.36593755029929	1.43841973434721e-05	2.12167515399991e-07	8073	4428	4927	4193	3179	2470	1947	1428	372	301	283	256	262	210	6482	7216	8230	8939	9462	9981	720	791	809	836	830	882
E4_LIPOPROT	70_80	FinnGen	R18_SYMPTOMS_SIGNS_INVOLVI_CIRCULATO_RESPI_SYSTEMS	0.754543423123457	0.191582234562893	0.0412965916195659	0.0833510256001984	0.0307886263814388	0.340761243404364	0.10704775112045	0.112710047617626	0.139707284894519	0.15509195956109	0.150174692653096	0.101692540012562	1.80646261945412e-12	0.089172398619576	0.767540394387625	0.590970831256327	0.83755748301291	0.000805502106951997	4397	11287	2763	2331	1645	1195	916	660	251	195	148	124	114	110	11562	11994	12680	13130	13409	13665	1108	1164	1211	1235	1245	1249
E4_LIPOPROT	70_80	FinnGen	R18_SYMPTOMS_SIGNS_INVOLVI_COGNITION_PERCEP_EMOTIONAL_STATE_BEHVI	0.367425457795063	0.313813325755876	0.25955742694346	0.181661034442296	0.215106453080544	0.363791463999884	0.143711844279903	0.123510622404518	0.153958327131557	0.19157379141126	0.18824413162505	0.159223625295998	0.0105675832382234	0.0110605474582222	0.0918162090765445	0.342999045575403	0.253163426029362	0.0223255432710011	2619	14806	1843	1479	960	630	442	262	170	138	90	71	58	41	14101	14465	14984	15314	15502	15682	1311	1343	1391	1410	1423	1440
E4_LIPOPROT	70_80	FinnGen	R18_SYMPTOMS_SIGNS_INVOLVI_DIGES_SYSTEM_ABDOMEN	0.593830056315831	0.055481658530538	0.025350756429063	0.178803307137398	0.17866066102185	0.12655228233365	0.122235194098529	0.132344914957185	0.161631435179318	0.170001959781988	0.157678161566145	0.126395734574447	1.18521174970722e-06	0.675055228196543	0.875368596564953	0.292904152409366	0.257184148756374	0.316711492133779	3413	12567	2286	1762	1127	794	631	458	173	125	108	97	88	67	12280	12804	13439	13772	13935	14108	1241	1289	1306	1317	1326	1347
E4_LIPOPROT	70_80	FinnGen	R18_SYMPTOMS_SIGNS_INVOLVI_NERVOUS_MUSCULOS_SYSTEMS	0.344931876798534	-0.353028080126713	0.451960211311651	0.0485804948449553	-0.467606351970166	0.107321109531653	0.251953283261276	0.290232398785053	0.231442984242041	0.33474797509966	0.409358290913544	0.278998405433731	0.170989558286789	0.223846503095857	0.0508441427882935	0.884611720269657	0.253333019593614	0.700485130445145	871	16466	586	469	331	227	173	101	45	32	32	21	16	13	15246	15363	15501	15605	15659	15731	1460	1473	1473	1484	1489	1492
E4_LIPOPROT	70_80	FinnGen	R18_SYMPTOMS_SIGNS_INVOLVI_SKIN_SUBCU_TISSUE	0.427483329087265	0.00468156341105165	0.12258910337021	0.0191354154763791	-0.0826868294717121	0.1142065313801	0.231655604078315	0.2443996724273	0.278976099987129	0.354824127363833	0.354778648882899	0.278859518795076	0.0649881098838943	0.984717169594353	0.660353535549451	0.956991495601318	0.815710180308652	0.682137093241513	959	16261	650	528	333	223	156	105	50	36	27	18	16	13	15082	15204	15399	15509	15576	15627	1438	1452	1461	1470	1472	1475
E4_LIPOPROT	70_80	FinnGen	R18_SYMPTOMS_SIGNS_INVOLVI_SPEECH_VOICE	0.671045287474674	-0.241985104545227	-0.625346300641203	-0.0986590792728383	0.409181571799874	0.450555456374745	0.278993804267688	0.379106309011724	0.578158307411542	0.578229172041667	0.448255179352306	0.379027942181919	0.0161621284758225	0.52327575532946	0.279422404034227	0.864520370504195	0.361331022995157	0.23455260854068	458	16864	336	263	165	88	61	39	23	11	9	8	10	7	15482	15555	15653	15730	15757	15779	1481	1493	1495	1496	1494	1497
E4_LIPOPROT	70_80	FinnGen	R18_SYMPTOMS_SIGNS_INVOLVI_URINARY_SYSTEM	0.317000077753501	0.102382302568735	-0.0135841739085788	-0.0459844590440223	0.393147600957896	-0.05993057925258	0.16043657560067	0.147264710684314	0.189162367996215	0.226438568099236	0.182983508879501	0.191861644068963	0.0481707306199266	0.486913481618313	0.942751329592292	0.839074869382116	0.0316707900339881	0.754764268126194	2259	15078	1595	1282	803	548	377	242	136	102	75	63	52	28	14239	14552	15031	15286	15457	15592	1367	1401	1428	1440	1451	1475
E4_LIPOPROT	70_80	FinnGen	R18_SYNCO_COLLAP	0.429058600839114	0.275069184677854	0.0925835909487763	0.187822757981419	0.547858801653219	0.318746908303096	0.226629893580723	0.199303585582588	0.2796316769319	0.318334821500484	0.260673066378676	0.269616720682793	0.0583295844055018	0.167539938379924	0.74057558913222	0.555179670141072	0.0355788177599347	0.237117493752248	985	12316	694	558	352	222	168	91	62	50	33	28	21	14	11552	11688	11894	12024	12078	12155	993	1005	1022	1027	1034	1041
E4_LIPOPROT	70_80	FinnGen	R18_UNSPE_HAEMATU	0.306289638584507	0.276140215251276	-0.175168588444565	-0.348496952990021	1.01893312271252	0.227084731967122	0.232630593151366	0.196194089174257	0.303919111202147	0.410029188959072	0.211739331008834	0.260276182216629	0.187960918006264	0.159283655835936	0.564367940733604	0.395362860250648	1.49273922683347e-06	0.382948735359671	1029	14947	727	585	350	212	139	98	65	51	37	35	35	15	13864	14006	14241	14379	14452	14493	1320	1334	1348	1350	1350	1370
E4_LIPOPROT	70_80	FinnGen	RHEUMA_ENDPOINTS	0.339841691887123	-0.138937742030836	0.0568685845265189	-0.157220171910848	0.00524098026883321	0.148616833643122	0.132300257801032	0.131854328503019	0.134900343155718	0.164004965132591	0.142963480237451	0.104675070946636	0.0102076291160201	0.292010438287481	0.673346230251004	0.3377448905638	0.970756442314125	0.155668229891348	3795	11024	2312	2045	1540	1194	938	656	197	158	144	134	123	103	11178	11445	11950	12296	12552	12834	1132	1171	1185	1195	1206	1226
E4_LIPOPROT	70_80	FinnGen	RHEUMA_SEROPOS	-0.513152363123852	-0.34740213534983	-0.851811771110559	0.208351984078284	0.278234233966215	0.442989564763246	0.708322214541229	0.501461352220297	0.708194499578278	0.448912000037891	0.379780455338335	0.279955019845299	0.468782291289785	0.488447950981562	0.229056224210762	0.64255707089952	0.463791069844068	0.113567459962369	316	10712	169	164	133	105	91	64	9	8	10	16	16	13	9953	9958	9989	10017	10031	10058	897	898	896	890	890	893
E4_LIPOPROT	70_80	FinnGen	RHEUMA_SEROPOS_OTH	-0.535853023864646	-0.391247205960911	-0.902672975513613	0.150193238092363	0.209474271414952	0.359121500457731	0.707853658209749	0.500879615131427	0.707772702961478	0.448264331686346	0.379076832148503	0.278879422208015	0.449043256900864	0.434731777859271	0.202177860399511	0.73758354297012	0.580543821150184	0.197839839241736	312	16841	167	163	133	106	92	63	9	8	10	16	16	13	15482	15486	15516	15543	15557	15586	1495	1496	1494	1488	1488	1491
E4_LIPOPROT	70_80	FinnGen	RHEUMA_SEROPOS_OTH_ICD10	-0.657169378107043	-0.508976955769837	-0.608895663660677	0.00970981363226957	0.0349077733446548	0.0979699662711472	0.707867086950353	0.500872234790032	0.578159910995909	0.448286440587446	0.379046445597893	0.278879095375774	0.353210685636157	0.309543100405712	0.292267055946472	0.982719297410793	0.926623628024653	0.725363994123077	356	16868	191	184	148	121	109	80	10	9	11	18	19	13	15527	15534	15570	15597	15609	15638	1496	1497	1495	1488	1487	1493
E4_LIPOPROT	70_80	FinnGen	RHEUMA_SEROPOS_WIDE	-0.543575167053955	-0.388024674195814	-0.894116560885822	0.161283590005466	0.221079065715271	0.346148877171728	0.707846430354937	0.500878478786587	0.707773771329747	0.448266474992873	0.379076811017978	0.278858422985603	0.442529899780182	0.438523893404357	0.206488514836538	0.719001187271657	0.559756061814736	0.214492406493558	315	16842	169	163	132	105	91	64	9	8	10	16	16	13	15484	15490	15521	15548	15562	15589	1495	1496	1494	1488	1488	1491
E4_LIPOPROT	70_80	FinnGen	SLEEP	0.227885038759088	0.575830580145597	0.191535539101216	-0.134460261363886	0.477952767780675	0.0167278889222831	0.23214430341182	0.169904600286871	0.279490336550424	0.379683314268759	0.252367659439226	0.225894490940048	0.326271067529182	0.000701120490167754	0.493152800070113	0.723235520773799	0.0582416210507293	0.940969184631959	1270	15181	805	679	363	222	200	161	62	51	30	28	26	20	14202	14328	14644	14785	14807	14846	1382	1393	1414	1416	1418	1424
E4_LIPOPROT	70_80	FinnGen	ST19_COMPLICATIO_PROCED_NOT_ELSEW_CLASSIFIED	0.281282584617692	0.32162999404784	-0.194188577147812	0.255952513760065	-0.17274594639647	0.401615832509811	0.206876213972149	0.16521773954008	0.260152562491232	0.251995616088459	0.317749051666455	0.220255635669655	0.173935595735736	0.0515702611196424	0.455400970985981	0.309771197189562	0.586678718621358	0.0682416577717683	1375	15210	945	788	530	337	226	125	80	66	40	33	27	21	14204	14361	14619	14812	14923	15024	1356	1370	1396	1403	1409	1415
E4_LIPOPROT	70_80	FinnGen	ST19_COMPLICATIO_SURGI_MEDICAL_CARE_NOT_ELSEW_CLASSIFIED	0.265668705359824	0.310641184970113	0.0105164491565419	0.184787210940675	-0.0838282640579924	0.306561988830225	0.177223900274146	0.142134657485613	0.198580632946686	0.215504424006105	0.25190304121765	0.194764848279236	0.13385887906676	0.0288491704683891	0.957765307685819	0.391188693222667	0.739300446198239	0.115484935813165	1906	15267	1312	1099	749	486	338	178	116	95	58	47	37	27	14363	14576	14926	15189	15337	15497	1382	1403	1440	1451	1461	1471
E4_LIPOPROT	70_80	FinnGen	ST19_CONCUSSION	0.500683056963788	0.52100156213874	0.560969717764015	-0.236806446077751	-1.42332881273734	0.364301570104421	0.305367905749262	0.26238336742912	0.319653225788053	0.579313776327318	1.00113514395148	0.357632299479236	0.101087110340311	0.0470721883534715	0.0792709168275635	0.68270800961692	0.155109014945204	0.30836991710821	543	8278	401	299	194	114	86	50	33	28	17	10	7	8	7814	7916	8021	8101	8129	8165	573	578	589	596	599	598
E4_LIPOPROT	70_80	FinnGen	ST19_DISLO_SPRAIN_STRAIN_JOINTS_LIGAM_KNEE	0.953032765857321	-0.495035158608293	-0.0243584673315288	-1.11442078900035	0.303179573313823	-0.0718575455157044	0.409838082054751	0.707808457948375	0.578244827933444	1.00051319850304	0.409437176174434	0.33459535130183	0.0200511954589182	0.484307451814833	0.966399183147497	0.265343901626112	0.459009484040552	0.829954795071716	258	15040	131	99	79	73	75	71	11	6	7	8	13	9	13833	13865	13885	13891	13889	13893	1323	1328	1327	1326	1321	1325
E4_LIPOPROT	70_80	FinnGen	ST19_FRACT_FOREA	0.425384180911956	-0.142635926555123	-0.0177643026164711	0.0533746911070193	-0.892065756930086	0.328485504739766	0.245052293004622	0.260341206480173	0.279271457150841	0.303372654293815	0.448396966268986	0.202499645717309	0.0825830293763135	0.58377381097031	0.949281210317361	0.860342876439838	0.0466509621608631	0.104770489843295	882	16184	548	483	346	259	203	145	44	35	31	26	24	25	15018	15083	15220	15307	15363	15421	1456	1465	1469	1474	1476	1475
E4_LIPOPROT	70_80	FinnGen	ST19_FRACT_LOWER_LEG_INCLU_ANKLE	-0.404554376157506	-0.218749109778378	0.0678785515129204	-0.91662492657203	0.0247487885703545	-0.37309870676281	0.448546936169512	0.317758221274317	0.317730105155528	0.578176271517656	0.31765228724133	0.290135094660423	0.367098272499031	0.491192304957621	0.830831014893052	0.112881660475111	0.937898395466207	0.198461135528033	645	15106	373	336	262	192	169	136	26	23	19	12	17	12	14010	14047	14121	14191	14214	14247	1342	1345	1349	1356	1351	1356
E4_LIPOPROT	70_80	FinnGen	ST19_FRACT_SHOUL_UPPER_ARM	-0.359374147849316	-0.0179916596862364	-0.910026792619392	0.694826460661283	-1.08454605603156	-0.0419023877157067	0.409563472391127	0.303088814963785	0.578140717621615	0.303061178295456	0.707733193910785	0.354801784152737	0.380238713966926	0.952664563812842	0.115474132813352	0.0218656442750825	0.125418283346725	0.905987760179424	644	15775	463	339	216	144	114	72	23	20	15	19	8	8	14568	14692	14815	14887	14917	14959	1365	1368	1373	1369	1380	1380
E4_LIPOPROT	70_80	FinnGen	ST19_INJURI_ANKLE_FOOT	0.169349806933335	0.227419314301012	0.419875023795513	0.225080649137806	-0.396230918672098	0.371807445937723	0.354971756202215	0.290162909824947	0.334618753312104	0.448211233027431	0.578079344635267	0.302794582156977	0.633305393540991	0.433178456749757	0.209556351127293	0.615544155144692	0.493074808242666	0.219477096794104	509	16817	340	285	176	109	77	57	28	21	15	11	10	11	15482	15537	15646	15713	15745	15765	1476	1483	1489	1493	1494	1493
E4_LIPOPROT	70_80	FinnGen	ST19_INJURI_ELBOW_FOREA	0.310114797859409	0.095216538207551	-0.0466825796588952	0.117500319776975	-0.980695721090907	0.444423851727507	0.238103821286896	0.215588256746585	0.269126278579651	0.279206660544645	0.448313247488026	0.185157573843601	0.19276765647844	0.658735833984066	0.862290055337036	0.673874565638447	0.0287043366208912	0.0163840265942271	1033	16214	660	568	395	291	224	153	52	44	35	29	27	30	15064	15156	15329	15433	15500	15571	1471	1479	1488	1494	1496	1493
E4_LIPOPROT	70_80	FinnGen	ST19_INJURI_HEAD	0.0642401706877485	0.27402952718069	-0.110738229449826	-0.373530077987834	-0.0881497679082198	0.1929485162952	0.198706947795626	0.153850269925184	0.231516076340274	0.317804601745614	0.269153238024147	0.202865013154514	0.746474858542657	0.0748888846876931	0.632424123984542	0.239856682307928	0.743283892026712	0.341544601571738	1833	15588	1353	989	627	395	274	176	85	75	48	36	35	25	14600	14964	15326	15558	15679	15777	1383	1393	1420	1432	1433	1443
E4_LIPOPROT	70_80	FinnGen	ST19_INJURI_KNEE_LOWER_LEG	0.113175966699887	-0.0447527490164034	0.177616282388347	-1.05038429980699	0.0537071999977047	-0.171791395081239	0.238007074063198	0.210768872182659	0.220352592289885	0.448280819247257	0.231343395454283	0.202061366167599	0.634419845912476	0.83184887289778	0.420211205945244	0.0191222541393232	0.816418722103806	0.395217143649713	1366	15199	829	697	498	374	315	253	63	50	36	25	36	25	14294	14426	14625	14749	14808	14870	1379	1392	1406	1417	1406	1417
E4_LIPOPROT	70_80	FinnGen	ST19_INJURI_SHOUL_UPPER_ARM	0.10898454465622	-0.0358008683942676	-0.25342615850662	0.160443023780412	-0.684800827947324	-0.0923670347821361	0.237909194471649	0.215336692629675	0.278990303496304	0.251867852445925	0.35478997810973	0.210514757853879	0.646885603531357	0.867956034671787	0.363683269070941	0.524116563329935	0.0535872241888475	0.660830009034382	1341	15831	859	681	466	363	299	215	59	47	34	34	21	23	14855	15033	15248	15351	15415	15499	1399	1411	1424	1424	1437	1435
E4_LIPOPROT	70_80	FinnGen	ST19_INJURI_THORAX	0.0168193906515064	-0.336374194389393	-0.251524193547471	-0.18688181674862	-0.302072007891141	-0.258893812194954	0.317800309562831	0.317657154490076	0.379217804976941	0.448283595958989	0.44824636061703	0.379379717048205	0.957792143378592	0.289635239484043	0.507156971106994	0.676763978177781	0.500376614852779	0.494977568988395	693	16821	519	408	247	156	113	67	29	25	20	15	11	7	15487	15598	15759	15850	15893	15939	1479	1483	1488	1493	1497	1501
E4_LIPOPROT	70_80	FinnGen	ST19_INJURI_WRIST_HAND	0.182934979485737	-0.298991809213011	-0.319266544613718	0.116134616197435	-0.317004540848936	0.00321336956747408	0.269296765232009	0.279046216447192	0.334808794049293	0.303187357405596	0.334815147715515	0.220556323822389	0.496943828318877	0.283954674636328	0.340296926589301	0.701685873234473	0.343738328665464	0.988375725441111	1012	15990	622	526	369	256	225	165	38	29	25	27	23	21	14889	14985	15142	15255	15286	15346	1453	1462	1466	1464	1468	1470
E4_LIPOPROT	70_80	FinnGen	ST19_INJURY_MUSCLE_TENDON_SHOUL_UPPER_ARM_LEVEL	0.376517278323479	0.219170240032557	0.492624787598627	-0.50954097477278	-0.320313403388576	-0.0559829446449151	0.409705379288657	0.355086699571741	0.334914863428492	0.578283879966526	0.448221705828699	0.290057689330344	0.358098081148144	0.537082888635294	0.141319361984398	0.378249614193886	0.474836701406593	0.846954079422468	425	15683	213	185	140	131	125	108	25	22	16	11	10	12	14523	14551	14596	14605	14611	14628	1347	1350	1356	1361	1362	1360
E4_LIPOPROT	70_80	FinnGen	ST19_INJURY_POISO_CERTA_OTHER_CONSE_EXTER_CAUSES	0.288934560947918	-0.0122201062123261	-0.048912061104051	-0.0402627247201417	-0.0712360363452954	0.170555866548815	0.122415720370291	0.114394092886605	0.131273450168242	0.145216038200053	0.135793432244344	0.0955603180911461	0.0182614740773353	0.914928110376461	0.70944859087619	0.781579805300517	0.59986742203237	0.0742940845914658	5579	7378	3507	2891	2140	1614	1295	947	241	196	169	152	146	135	8325	8941	9692	10218	10537	10885	884	929	956	973	979	990
E4_LIPOPROT	70_80	FinnGen	ST19_INTRACRATRAUMA	0.366574516471995	0.439261414154254	0.295321517320123	-0.290101923891788	-1.25204770067145	0.46872995185908	0.262689677229433	0.218194494389952	0.281353680241838	0.449804545151185	0.708729490554857	0.272364390933003	0.162875356903118	0.0440973246349152	0.293881304527662	0.518958893038436	0.0772937790157514	0.0852569301632986	901	8354	676	474	316	203	146	86	46	40	24	15	11	14	7936	8138	8296	8409	8466	8526	597	603	619	628	632	629
E4_LIPOPROT	70_80	FinnGen	ST19_INTRACR_INJURY	0.219125759428008	0.280849720934102	0.1481720887488	-0.426961988064354	-1.38074128457588	0.342022933539643	0.260326689245038	0.215530389428889	0.279212211968586	0.44840198609161	0.707837903471965	0.279582331190189	0.399937004364493	0.192553182725912	0.595641163029787	0.341002779112003	0.0510991527458802	0.221203081526097	904	15367	684	481	317	202	142	80	46	40	24	15	11	13	14235	14438	14602	14717	14777	14839	1306	1312	1328	1337	1341	1339
E4_LIPOPROT	70_80	FinnGen	ST19_OPEN_WOUND_HEAD	0.170062300432371	0.088601621266343	-0.509646228070326	0.143050826846247	-0.578982323221806	0.0780839408149341	0.279312049214337	0.252057438765217	0.448337781350857	0.409539710190671	0.578363981195309	0.355419607223436	0.542616370530452	0.7252030607439	0.25564443819198	0.726866653439032	0.316793391681383	0.826108632769486	785	15342	591	437	260	149	96	64	32	28	19	14	10	8	14210	14364	14541	14652	14705	14737	1294	1298	1307	1312	1316	1318
E4_LIPOPROT	70_80	FinnGen	ST19_OPEN_WOUND_WRIST_HAND	0.100008092770535	-0.0209924581120418	0.186880450595812	0.010928034402507	-0.864607152156521	0.116264197143353	0.44859889294944	0.379422547430169	0.409637260224681	0.501295167130552	0.707963382403536	0.335243390380782	0.823586618698859	0.955877643919554	0.64823926280187	0.982607812824834	0.221987704527964	0.728737566980401	390	15930	232	208	149	105	85	65	16	15	10	8	7	9	14652	14676	14735	14779	14799	14819	1420	1421	1426	1428	1429	1427
E4_LIPOPROT	70_80	FinnGen	T1D_ICD9_10	-0.134337022303308	-0.259616766750828	0.50265815131671	-0.457752114354232	-0.342256726839785	0.0164105947626141	0.707867617716451	0.578112723517632	0.409452117661882	0.707768357178783	0.57821454182582	0.355017138820401	0.849483847129222	0.653376561669462	0.219583649247996	0.517791078111519	0.553904189090027	0.963131079370425	232	17112	114	103	91	78	75	57	8	9	11	8	10	8	15722	15733	15745	15758	15761	15779	1500	1499	1497	1500	1498	1500
E4_LIPOPROT	70_80	FinnGen	T2D	0.313652611542581	0.147116467521089	0.22186630982972	0.150974193934695	0.298202573640668	0.285818051705801	0.16463830423427	0.134172501484262	0.14089565427543	0.156983807558322	0.131011417628137	0.105313054760818	0.0567669327939873	0.272872020932645	0.115329112064917	0.336191148415703	0.0228366061495621	0.00664791748007697	3130	13142	1636	1587	1324	1083	935	706	169	159	147	144	133	102	13304	13353	13616	13857	14005	14234	1163	1173	1185	1188	1199	1230
E4_LIPOPROT	70_80	FinnGen	T2D_INCLAVO	0.455879146306903	0.189066471344606	0.280370555330024	0.17922031921612	0.34094899631195	0.289436813719324	0.149372829555666	0.129384641986053	0.135279019445526	0.152098251981797	0.126527682893769	0.105419924260988	0.00227356221605598	0.143940139121789	0.038215539373879	0.238669301240275	0.00704606384068137	0.00604075693364718	3373	12948	1807	1673	1387	1138	988	731	193	174	158	151	138	102	13176	13310	13596	13845	13995	14252	1145	1164	1180	1187	1200	1236
E4_LIPOPROT	70_80	FinnGen	T2D_WIDE	0.731202113102116	0.203166264333331	0.309151538412787	0.342370643759432	0.0423152577151857	0.196135759588178	0.130798733231371	0.137807971158766	0.1496722574979	0.167774375029076	0.188612075390748	0.161801550542378	2.26698051887566e-08	0.140408700805695	0.0388735112445902	0.0412845226275581	0.822484401477194	0.225436020670455	2498	13316	1621	1259	922	680	514	300	160	121	100	79	58	40	12781	13143	13480	13722	13888	14102	1252	1291	1312	1333	1354	1372
E4_LIPOPROT	70_80	FinnGen	VWXY20_ACCIDENTS	0.33978981257002	0.123198285219321	0.0354286748690834	-0.0380378764623084	-0.00447189337020023	0.0460749693410404	0.112785458490225	0.103406196697984	0.128048989784539	0.153210398423129	0.144265125283157	0.122552999909605	0.00258926719903748	0.23349605230835	0.782025348246677	0.803923838328983	0.975271339121303	0.706946976257309	5359	10959	3639	2915	1951	1335	1000	684	267	212	149	118	108	72	11296	12020	12984	13600	13935	14251	1116	1171	1234	1265	1275	1311
E4_LIPOPROT	70_80	FinnGen	VWXY20_COMPLICATIO_MEDICAL_SURGI_CARE	0.381721731241807	0.529692272956563	0.15125768384547	0.310291491737022	-0.674842146938344	0.412459004908701	0.195112827310564	0.15052600982719	0.231450261625992	0.269061558538711	0.448256154048258	0.259740978633964	0.0504162448221002	0.000433271691081045	0.513420240016293	0.248813506238871	0.132199871262937	0.112294757173354	1372	16001	962	800	500	290	189	108	89	71	36	25	17	15	14918	15080	15380	15590	15691	15772	1404	1422	1457	1468	1476	1478
E4_LIPOPROT	70_80	FinnGen	VWXY20_EXPOS_OTHER_SPECIFE_FACTO	0.626912102087836	0.269123248804681	0.0567458581601099	0.113540228853393	0.53175342200805	0.568801094414809	0.23787095819203	0.244370744767884	0.334644047741969	0.379233577964554	0.302899123941441	0.302742568652436	0.00840101041799883	0.270770121428079	0.865347689873522	0.764639497961864	0.0791659164155852	0.0602680368068924	792	16523	527	409	241	161	125	83	46	32	21	22	17	11	15281	15399	15567	15647	15683	15725	1461	1475	1486	1485	1490	1496
E4_LIPOPROT	70_80	FinnGen	VWXY20_EXTER_CAUSES_MORBIDI_MORTA	0.331416018525339	0.150302316928348	0.0168137376832304	0.118982174528122	-0.0668859458504396	-0.000613489264055351	0.11511897253712	0.103362017667017	0.129930127221521	0.142749503559587	0.149228692824514	0.118340176246594	0.00399064757296694	0.145908910141758	0.897036402480931	0.404560968124814	0.654000904378991	0.995863691985146	5402	9003	3604	2925	1984	1378	1017	724	263	210	150	122	102	79	9561	10240	11181	11787	12148	12441	977	1030	1090	1118	1138	1161
E4_LIPOPROT	70_80	FinnGen	VWXY20_OTHER_EXTER_CAUSES_ACCIDENTAL_INJURY	0.353947530106559	0.11736928846809	0.0516319942811613	-0.0170685403612615	-0.00911201340690827	0.0778429721191734	0.112785718359511	0.104717677373769	0.128940427056379	0.154851719952274	0.148451029750801	0.125784192235011	0.00169971420568679	0.262366028747909	0.688837666706045	0.912230887136175	0.95105610148262	0.536007717253757	5231	10955	3574	2847	1889	1280	945	646	263	204	142	112	102	68	11239	11966	12924	13533	13868	14167	1110	1169	1231	1261	1271	1305
E4_LIPOPROT	70_80	FinnGen	VWXY20_SURGI_OPERA_OTHER_SURGI_PROCED_CAUSE_ABNORMAL_REACTION_PATIENT_COMPLICATION_WO_MENTION_MISAD_TIME_PROCED	0.47852312058144	0.340211614617124	0.146101314497386	0.305372978962578	-1.04494284810707	0.585724242621515	0.215600307794846	0.188110531635815	0.259969358025107	0.290309035562536	0.578178293573471	0.268823477181087	0.0264532827847083	0.0705173777695311	0.574119857829254	0.292850324614574	0.0707151877283118	0.0293433081654047	1012	16363	703	590	384	233	161	86	64	49	29	21	14	14	15167	15280	15486	15637	15709	15784	1441	1456	1476	1484	1491	1491
E4_LIPOPROT	70_80	FinnGen	VWXY20_SURGI_OTHER_MEDICAL_PROCED_CAUSE_ABNORMAL_REACTION_PATIENT_COMPLICATION_WO_MENTION_MISAD_TIME_PROCED	0.483609772202892	0.367473168533369	0.210069930407318	0.35264482043118	-0.77310614981347	0.574844555226229	0.206708961255434	0.1794071692529	0.244490737565815	0.27910724807347	0.500979588891352	0.268859597317439	0.0193060314010604	0.0405341807664905	0.390222312312615	0.206418795584958	0.122784945298799	0.0325098804113798	1104	15961	771	644	419	246	167	89	72	55	32	23	15	14	14836	14963	15188	15361	15440	15518	1386	1403	1426	1435	1443	1444
E4_LIPOPROT	70_80	FinnGen	VWXY20_TRANSPO_ACCIDENTS	-0.346121135695363	-0.381734426914127	-0.269681331728631	0.107930299533189	-0.222470792062188	-0.126822523131431	0.501955908606168	0.41015848715143	0.448911984859434	0.410114463109256	0.448837753942914	0.380232731925378	0.490480429362789	0.352008866936192	0.548010284963121	0.792418657466283	0.620134515860862	0.738727300647978	465	10083	307	275	183	141	119	68	16	17	16	14	10	7	9412	9444	9536	9578	9600	9651	813	812	813	815	819	822
E4_LIPOPROT	70_80	FinnGen	Z21_EXAM_OBSER_OTH_REASO	0.309528910891599	0.473838958907588	0.781439487458643	-1.41173746302482	-0.0890995401590632	0.314077738149235	0.254221792552767	0.190709912208177	0.208617355101669	0.708440463826754	0.356053383278501	0.318825765096596	0.223393278918078	0.0129694953144244	0.000179817756508282	0.0462899537811991	0.802400143031651	0.324571137645413	988	8260	657	559	368	244	191	105	62	52	31	12	14	10	7837	7935	8126	8250	8303	8389	692	702	723	742	740	744
E4_LIPOPROT	70_80	FinnGen	Z21_FACTO_INFLUENCI_HEALTH_STATUS_CONTACT_W_HEALTH_SERVI	0.322843172056011	0.312244746914406	0.0919506996158585	0.152419124835115	0.312320374774225	0.386139997558667	0.109231879792371	0.0922441685451827	0.111137086468817	0.120192472316472	0.107515030641907	0.0913963156013516	0.0031208533638769	0.000711832123989244	0.408031415047731	0.204753178699235	0.00367370864628525	2.39050343434135e-05	7999	5153	5180	4422	3200	2375	1849	1221	404	370	291	258	223	168	6779	7537	8759	9584	10110	10738	789	823	902	935	970	1025
E4_LIPOPROT	70_80	FinnGen	Z21_FIT_ADJ_OTH_DEVICES	-0.262459560944373	0.041758104586706	-0.259384521042843	0.447560295215348	0.629000663122963	0.569653423464374	0.30344324679611	0.220734846980575	0.335055941353316	0.318173892427557	0.303498575148458	0.334886298029756	0.387072880890478	0.849953566466813	0.438840391020731	0.159530276331515	0.0382188773391138	0.0889363537394355	938	13789	732	600	338	168	107	53	52	46	32	27	18	9	12770	12902	13164	13334	13395	13449	1173	1179	1193	1198	1207	1216
E4_LIPOPROT	70_80	FinnGen	Z21_FOLLOW__EXAM_TREAT_CONDI_OTH_MALIG_NEOPLASMS	0.508259092333354	0.642522990041792	0.174399340601018	-1.20394660584768	-0.274891415876779	-0.026826690738673	0.281369031118149	0.217898895108102	0.319423638122454	0.708486175328621	0.410556926597593	0.280887631185588	0.0708591687907182	0.00319092175535761	0.585078775577945	0.0892584069364349	0.503139997468262	0.923912255614603	698	8224	434	356	264	186	151	119	49	41	22	16	16	13	7761	7839	7931	8009	8044	8076	678	686	705	711	711	714
E4_LIPOPROT	70_80	FinnGen	Z21_MEDICAL_OBSER_EVALU_SUSPECTED_DISEA_CONDI	0.29536828674913	0.305620807724192	0.0164387432196499	0.0789629735240493	0.447305346817555	0.43769593301041	0.174519383622247	0.142400774229767	0.190386961186462	0.212677458035929	0.176221616010666	0.159132060435524	0.0905569788895089	0.0318568765841658	0.931193081345986	0.710428688450163	0.0111388804434378	0.00595007385388809	2257	8400	1467	1238	871	611	433	291	122	109	81	76	64	42	8273	8502	8869	9129	9307	9449	795	808	836	841	853	875
E4_LIPOPROT	70_80	FinnGen	Z21_OTHER_SPECIAL_EXAM_INVES_PERSONS_WO_COMPLA_REPOR_DIAGNOSIS	0.497259257309864	0.307842530390292	-0.109283534814119	0.145866267760384	0.0262481786735883	0.157341903470129	0.126041487457859	0.113091206958472	0.157798401436249	0.157787340464971	0.163019860068987	0.130881326433994	7.97323947631684e-05	0.00648737939187961	0.488590995465446	0.355252861236642	0.872083828715357	0.229296784224176	3830	8503	2450	2149	1448	1080	802	513	206	174	120	101	78	64	8799	9100	9801	10169	10447	10736	878	910	964	983	1006	1020
E4_LIPOPROT	70_80	FinnGen	Z21_PERSONS_ENCOUNTERI_HEALTH_SERVI_EXAM_INVES	0.297456197553816	0.38224643131413	-0.0358386874422401	-0.0437604606872756	0.0623394719905195	0.22938160372711	0.114333322213993	0.0907000187773331	0.122163972465618	0.135068947623022	0.121817692171184	0.0960173303996483	0.00927743303192637	2.50439755728578e-05	0.769242839359261	0.745948562696424	0.608830193706612	0.0168961216661995	6162	8727	3850	3333	2414	1842	1456	983	322	295	208	188	163	128	9698	10215	11134	11706	12092	12565	1019	1046	1133	1153	1178	1213
