## Supplementary Tables for "Clinical history shapes the predictive value of polygenic risk": Supplementary_table_S4.tsv (part 11 of 226)

Disease	Age_range	Biobank	Clinical_history_phenotype	Beta_0_1	Beta_1_3	Beta_3_5	Beta_5_7	Beta_7_10	Beta_>10	Se_0_1	Se_1_3	Se_3_5	Se_5_7	Se_7_10	Se_>10	Pval_0_1	Pval_1_3	Pval_3_5	Pval_5_7	Pval_7_10	Pval_>10	N_cases	N_controls	N_case_phenotypeNO_0_1	N_case_phenotypeNO_1_3	N_case_phenotypeNO_3_5	N_case_phenotypeNO_5_7	N_case_phenotypeNO_7_10	N_case_phenotypeNO_>10	N_case_phenotypeYES_0_1	N_case_phenotypeYES_1_3	N_case_phenotypeYES_3_5	N_case_phenotypeYES_5_7	N_case_phenotypeYES_7_10	N_case_phenotypeYES_>10	N_control_phenotypeNO_0_1	N_control_phenotypeNO_1_3	N_control_phenotypeNO_3_5	N_control_phenotypeNO_5_7	N_control_phenotypeNO_7_10	N_control_phenotypeNO_>10	N_control_phenotypeYES_0_1	N_control_phenotypeYES_1_3	N_control_phenotypeYES_3_5	N_control_phenotypeYES_5_7	N_control_phenotypeYES_7_10	N_control_phenotypeYES_>10
E4_LIPOPROT	70_80	FinnGen	Z21_PERSONS_ENCOUNTERI_HEALTH_SERVI_OTH_CIRCUMSTANC1	0.468024592717952	0.550175738386151	0.324096574368944	0.277126950173395	0.387512282897534	0.427518222642989	0.147967657294664	0.127869715007629	0.18835322531714	0.244569057658506	0.24450733646858	0.259898632017518	0.00156141845915131	1.68784566174856e-05	0.0853079950655316	0.257162387833934	0.112995929179869	0.0999817351310668	2214	14618	1617	1216	649	385	236	123	138	106	59	40	28	15	13733	14134	14701	14965	15114	15227	1344	1376	1423	1442	1454	1467
E4_LIPOPROT	70_80	FinnGen	Z21_PERSONS_ENCOUNTERI_HEALTH_SERVI_SPECIFIC_PROCED_HEALTH_CARE	0.251169915916597	-0.0462165659581086	0.0988549503742418	0.214564451763138	0.446582263291271	0.311603464688316	0.137475994458787	0.140836124054035	0.16735123184609	0.195049183148703	0.174283262353018	0.173965318215608	0.0676983760114485	0.742791852317734	0.554719134504032	0.271309001883264	0.010395352490498	0.0732641692860574	3224	14188	2458	1706	939	572	395	239	156	116	86	67	55	34	13431	14183	14950	15317	15494	15650	1367	1407	1437	1456	1468	1489
E4_LIPOPROT	70_80	FinnGen	Z21_PERSONS_W_POTEN_HEALTH_HAZARDS_RELATED_FAMILY_PERSONAL_HISTORY_CERTA_CONDI_INFLUENCI_HEALTH_STATUS	0.0774438107108458	0.0557340508917934	-0.0641611234225994	0.330322954385958	0.187434082606676	0.249836597634296	0.127332841520689	0.109001672852527	0.143697937594581	0.147954165785936	0.161447153852347	0.151371003038388	0.543054957022477	0.609131399039089	0.655236141317011	0.0255751182590579	0.245657171958907	0.0988423913043958	4161	13678	3086	2531	1524	898	594	318	225	189	135	112	74	46	13220	13775	14782	15408	15712	15988	1308	1344	1398	1421	1459	1487
E4_LIPOPROT	70_80	FinnGen	Z21_PRESENCE_CARDIAC_VASCULAR_IMPLANTNTS_GRAFTS	0.390116366573472	0.25327616052408	0.102677720486842	0.552685675949147	0.307608175912804	0.570807692645091	0.199586358780803	0.172752523074494	0.221216730461277	0.216452304184096	0.245436347217584	0.203898734190814	0.0506274192988241	0.142615233151746	0.642540361891243	0.0106682054398405	0.210092395357364	0.00511871144562705	1250	13280	852	702	509	320	217	125	85	77	57	50	33	25	12415	12565	12758	12947	13050	13142	1178	1186	1206	1213	1230	1238
E4_LIPOPROT	70_80	FinnGen	Z21_PRESENCE_OTH_FUNCTIONAL_IMPLANTNTS	0.102628411960514	0.17488796743868	0.00934777134543707	-0.118858196666919	0.0617859048792237	0.125239278842966	0.163552097837695	0.138754326510471	0.195310689894606	0.260330813818424	0.252171300527602	0.245520147852076	0.530333657423974	0.207519867441624	0.961826995059261	0.647983026614698	0.806444345097649	0.609982970471805	2326	13507	1826	1475	780	464	281	133	124	94	55	41	29	17	12728	13079	13774	14090	14273	14421	1155	1185	1224	1238	1250	1262
E4_OBESITY_HYPER	40_50	FinnGen	ASTHMA_EXCL	1.06170100973022	0.427777120915198	0.636040675284084	-0.0417289247604925	0.658045360924759	0.828542060049256	0.289866931605175	0.311442322108289	0.325721392972807	0.50604638865853	0.325474500385016	0.205921879649603	0.000249552606725521	0.169585897703727	0.0508535116325339	0.934280391788505	0.043196695153203	5.73213975179156e-05	2438	14602	1649	1397	1035	770	671	529	37	32	29	26	29	26	14974	15226	15588	15853	15952	16094	380	385	388	391	388	391
E4_OBESITY_HYPER	40_50	FinnGen	AUTOIMMUNE	0.592092152313966	0.115570937423538	-0.149334521051925	-0.170978898854297	0.46643166407621	0.394340749239364	0.384863326163567	0.383884449163059	0.504315575163495	0.581113574544414	0.383328214094848	0.293781447093934	0.123939153022561	0.763371353899041	0.767143599919115	0.768584982578071	0.223682411706787	0.179501046106563	1426	17071	977	853	633	464	404	289	19	15	14	14	15	12	17035	17159	17379	17548	17608	17723	466	470	471	471	470	473
E4_OBESITY_HYPER	40_50	FinnGen	CD2_BENIGN	0.483428769971559	0.632729725991944	-0.733517382610279	-1.56541664875526	-0.908827613094334	0.284706070373994	0.323836577919096	0.251012758602025	0.580944404372115	1.00207766573413	0.709865221103383	0.307220919936645	0.13548507890328	0.0117119185372033	0.206722460195949	0.11824771520151	0.200446001566119	0.354074805334584	1940	17369	1530	1256	816	592	422	260	29	23	10	10	10	11	17263	17537	17977	18201	18371	18533	487	493	506	506	506	505
E4_OBESITY_HYPER	40_50	FinnGen	CD2_BENIGN_EXALLC	0.443012687020821	0.59464593028568	-0.770284041808678	-1.60393932582359	-0.947019880861331	0.250827467341489	0.324332556020163	0.25160070474591	0.581204742267428	1.0022267958449	0.710076393146614	0.307826807863951	0.171963724077478	0.0181056221403324	0.18506402701544	0.109515281143416	0.182306352512644	0.415167860295636	1940	15448	1530	1256	816	592	422	260	29	23	10	10	10	11	15394	15668	16108	16332	16502	16664	435	441	454	454	454	453
E4_OBESITY_HYPER	40_50	FinnGen	CD2_NEOPLASM	0.513692587599332	0.501469685880502	-0.892448110425964	-1.71492313741244	-1.09857049299038	-0.0562634808107243	0.297933544543762	0.252162712917328	0.581491923825408	1.00239378424998	0.7103043704079	0.322247594688583	0.0846744274568465	0.046737085933859	0.124843820386204	0.0871129088206912	0.121955057773667	0.861396263304763	2388	15851	1846	1494	997	718	532	349	32	23	10	8	9	10	15931	16283	16780	17059	17245	17428	430	439	452	454	453	452
E4_OBESITY_HYPER	40_50	FinnGen	CHOLELITH_BROAD	1.23142160512658	0.253068520163484	0.539707360675845	-13.5446208336574	0.631287953555115	1.36621787412276	0.451782282244725	0.580486355474415	0.58082898915073	747.955779156331	0.580389694369849	0.293746141959357	0.00641658751506115	0.662866140597339	0.352784498310399	0.985552015887358	0.276729026360977	3.30304418437309e-06	509	19651	353	310	221	162	132	94	11	9	9	7	11	12	19253	19296	19385	19444	19474	19512	543	545	545	547	543	542
E4_OBESITY_HYPER	40_50	FinnGen	COPD_EXCL	1.09756566393329	0.366807502160389	0.562608885524415	-0.300037804518236	0.687103789285405	0.813474651791894	0.290028804503237	0.325750466083828	0.342324666445827	0.582622103489012	0.325473890653701	0.20963312685638	0.00015412116580609	0.260149306740757	0.10028055426981	0.606568106942619	0.0347648108834647	0.000104255638710375	2347	14475	1584	1345	997	741	649	512	35	28	26	24	28	25	14826	15065	15413	15669	15761	15898	377	384	386	388	384	387
E4_OBESITY_HYPER	40_50	FinnGen	DIABETES_FG	2.0566710078143	1.54384351342329	1.50176421299126	1.24561554031366	1.21344161502079	1.93365170422915	0.266660914613933	0.284218392923179	0.359013038846925	0.503809870565695	0.503615448000208	0.337603910755947	1.2320017831053e-14	5.57597791629671e-08	2.87642713893041e-05	0.0134212224483906	0.0159761178907094	1.0187642879778e-08	693	19636	541	465	297	174	123	63	36	24	17	13	11	9	19299	19375	19543	19666	19717	19777	453	465	472	476	478	480
E4_OBESITY_HYPER	40_50	FinnGen	E4_DIABETES	2.06536190011404	1.55975295989054	1.50942695478474	1.23839321610554	1.18469300484304	1.85854918138462	0.266686720738198	0.284214693736362	0.359084553079702	0.503827272733397	0.503619649435521	0.337575604265036	9.59400339271793e-15	4.06649966647869e-08	2.6277051460669e-05	0.0139724154783072	0.0186548813172988	3.67956760667969e-08	691	19613	536	460	294	174	126	66	36	24	17	13	11	9	19281	19357	19523	19643	19691	19751	451	463	470	474	476	478
E4_OBESITY_HYPER	40_50	FinnGen	E4_DM2	1.97575247316182	1.51722020372328	1.52278703736178	1.76643070232659	1.53267192425772	1.92422766277736	0.266598420502961	0.27431762214319	0.339057994676586	0.358984658914329	0.382624746170451	0.306165184429188	1.25380448247973e-13	3.18612662652318e-08	7.08134220343209e-06	8.62660532465501e-07	6.18395733330895e-05	3.27995173449296e-10	789	19645	586	507	317	196	153	88	40	31	23	22	16	11	19348	19427	19617	19738	19781	19846	460	469	477	478	484	489
E4_OBESITY_HYPER	40_50	FinnGen	E4_DM2_STRICT	2.04146312755856	1.54743075983682	1.61886378539257	1.36577882383505	1.39695805604475	2.27058943002186	0.275333790846471	0.295086147860676	0.358840036738349	0.503658299686914	0.503433544442327	0.337770483041287	1.22082049340664e-13	1.57135085318991e-07	6.44071997963789e-06	0.00669356925176638	0.00552253232108586	1.78896676205055e-11	622	19610	501	423	255	147	96	42	34	23	16	13	11	9	19244	19322	19490	19598	19649	19703	453	464	471	474	476	478
E4_OBESITY_HYPER	40_50	FinnGen	E4_THYROID	0.0662745068851934	0.271371252623716	-1.2424365975609	0.0935187827908229	0.258612474997247	0.495683258115357	0.581803698589641	0.41360061940638	1.00223516868271	0.581070879820632	0.503866898587217	0.381912236934127	0.90930743845179	0.511747517090089	0.215099055696951	0.872138982963253	0.607772582693793	0.19432227078132	945	18929	648	576	435	330	271	170	11	8	8	9	8	7	18684	18756	18897	19002	19061	19162	531	534	534	533	534	535
E4_OBESITY_HYPER	40_50	FinnGen	E4_THYROID_CTRL_EXCLUSION	0.473712052255748	0.271972648528446	-0.250766188167706	-0.290751199205502	0.48666537976178	0.477150435406898	0.385414796655537	0.340288172191644	0.504584205681659	0.581407784213295	0.359576727224783	0.273173032032151	0.219035554672527	0.424150018866317	0.619206048577882	0.617017785991965	0.175915235549592	0.0806899619594559	1614	16503	1115	962	706	528	457	320	21	17	15	15	17	14	16533	16686	16942	17120	17191	17328	448	452	454	454	452	455
E4_OBESITY_HYPER	40_50	FinnGen	F5_ADO	0.508898527721157	0.669076452352571	0.652417310903846	-0.711367939052524	1.03550814803338	0.603391187891946	0.50548870542908	0.383675232363759	0.45172192299056	1.00201460490591	0.382752421449183	0.381666160229532	0.314057044969079	0.0811832497021094	0.148657507935658	0.477742773591369	0.00682169549501153	0.113891824042776	960	18605	685	582	393	285	239	162	17	16	15	14	14	7	18353	18456	18645	18753	18799	18876	510	511	512	513	513	520
E4_OBESITY_HYPER	40_50	FinnGen	F5_DEPRESSIO	0.73429620675596	0.676350302103997	0.439236644887403	-0.676761722727344	0.723201599189259	0.672703488195729	0.45367336681162	0.383807598775688	0.504118370962487	1.0020247131692	0.4512202196842	0.381661575736155	0.105542611809111	0.0780335091979909	0.383592202335164	0.499425322077702	0.108985751984389	0.0779738168583897	926	18627	663	573	388	277	230	153	16	14	13	12	12	7	18363	18453	18638	18749	18796	18873	511	513	514	515	515	520
E4_OBESITY_HYPER	40_50	FinnGen	F5_MOOD	0.475656330127495	0.646222790808578	0.638124222387015	-0.736817154843877	1.01401699909926	0.566881559568932	0.50550106580793	0.383607686849815	0.451685703630816	1.00200373931604	0.38269712474584	0.381597630704998	0.346725310085732	0.0920671395369071	0.157725829218683	0.462130189529072	0.00805729753957211	0.137398744136316	978	18640	699	593	396	290	243	164	17	16	15	14	14	7	18388	18494	18691	18797	18844	18923	514	515	516	517	517	524
E4_OBESITY_HYPER	40_50	FinnGen	F5_PSYCH	1.02649149097805	0.760311664270669	0.39513029251944	-0.327689988888165	1.2079484401131	0.489859029316154	0.34314129318629	0.324691928418386	0.453024405378381	0.710847104627128	0.296564759353381	0.321626827722987	0.00277652108841322	0.0191992148032721	0.383096382521688	0.644809229262223	4.63844263086722e-05	0.127742082590313	1589	16622	1126	930	615	472	405	279	28	25	24	21	22	10	16616	16812	17127	17270	17337	17463	441	444	445	448	447	459
E4_OBESITY_HYPER	40_50	FinnGen	FALLS	0.249110304973504	0.198032813217184	0.136776993267057	-0.118327577636637	-0.273122505252446	0.564913157877148	0.413851914219883	0.358875224848767	0.451485229597353	0.580702898410457	0.580449938703797	0.293419854317611	0.547220054600351	0.581074954526415	0.761928737660093	0.838536268110182	0.637972227453918	0.0541952840618218	1704	18131	1275	1012	649	475	383	268	19	14	14	14	14	12	18016	18279	18642	18816	18908	19023	525	530	530	530	530	532
E4_OBESITY_HYPER	40_50	FinnGen	FG_CVD	1.32627504214731	0.500070787616246	0.409144969243599	0.275619398161669	0.581693492891795	0.985495466281711	0.229679505531291	0.275549696168144	0.339930534551982	0.413745275717601	0.339553100886508	0.237437418219221	7.72004164451684e-09	0.0695528656687637	0.228739011895681	0.505310620750192	0.0866913944818586	3.31679802330324e-05	2223	16550	1693	1379	980	696	521	319	47	31	25	23	22	19	16690	17004	17403	17687	17862	18064	343	359	365	367	368	371
E4_OBESITY_HYPER	40_50	FinnGen	FG_HYPERTENSION	1.71845319348827	0.879824697198056	0.561974388398441	0.157501949953453	1.12413240152564	1.45082950662945	0.240485289498634	0.296487641520596	0.413879295943659	0.581269756394163	0.359566439491566	0.284220051843191	8.94911005526407e-13	0.00300240119125802	0.17452019147147	0.786420345902032	0.00176987649950413	3.31495992342443e-07	1231	15808	974	765	512	369	254	136	39	24	21	18	18	13	15677	15886	16139	16282	16397	16515	349	364	367	370	370	375
E4_OBESITY_HYPER	40_50	FinnGen	G6_EPIPAROX	2.20247696875224	1.00165080915638	1.09824152971249	0.930106398955976	-0.334854589918065	0.299855001805407	0.1830828121649	0.276044987820354	0.3236801478616	0.413897683030783	0.710144372351894	0.412420485902682	2.47312251296863e-33	0.000284986491536716	0.000691357021283053	0.024627938763861	0.637262086263742	0.467188364313936	1711	17693	1307	1008	611	403	312	212	60	30	20	12	8	6	17618	17917	18314	18522	18613	18713	419	449	459	467	471	473
E4_OBESITY_HYPER	40_50	FinnGen	G6_NEURO	1.96608727230617	0.913048285753479	1.08653368998373	0.454291727703851	0.530498654296284	0.602715729337378	0.186277937549329	0.247930806121566	0.269412601468398	0.415436983352164	0.361183883750498	0.266299517442218	4.83746422623637e-26	0.000230800405281263	5.50756598718098e-05	0.274162301840076	0.141893229511698	0.0236171950090888	2597	15734	1902	1561	1038	731	603	425	70	42	29	18	21	15	16006	16347	16870	17177	17305	17483	353	381	394	405	402	408
E4_OBESITY_HYPER	40_50	FinnGen	H7_EYE_ADNEXA	0.287041458956168	0.523354916774768	0.063432012296236	-0.096491598736103	0.159255592177806	0.0791360644634681	0.384700611342289	0.285086602711926	0.413438525016141	0.504119978184613	0.412934170049098	0.320806816246793	0.455581364875722	0.066390909891025	0.87806273708971	0.848207503813248	0.69974239162386	0.80515723939235	1896	16546	1356	1144	793	598	481	342	27	23	16	14	12	10	16600	16812	17163	17358	17475	17614	459	463	470	472	474	476
E4_OBESITY_HYPER	40_50	FinnGen	I9_CVD	1.15665900176225	0.483394577864028	0.11305449714574	-0.429133647544603	0.340766864557137	0.778703524002048	0.221308032066246	0.245905855772398	0.340474524869583	0.504886970748295	0.323438298097075	0.222514762864132	1.72780165378071e-07	0.0493250795253824	0.739851656918596	0.395347415837916	0.292077030715128	0.000466028592154643	2928	14970	2165	1776	1299	938	729	471	53	35	24	22	24	22	15364	15753	16230	16591	16800	17058	316	334	345	347	345	347
E4_OBESITY_HYPER	40_50	FinnGen	I9_HYPERTENSION	1.70111093954937	0.866577816059894	0.552941908627741	0.154311818147239	1.12216477764513	1.46538671159475	0.238438345557231	0.295006796655252	0.412782232674544	0.580512384722118	0.358379355430066	0.282797550073114	9.72209067960998e-13	0.00330886988780309	0.180392107183014	0.790377818145946	0.00174081413531629	2.19811600337452e-07	1231	19190	974	765	512	369	254	136	39	24	21	18	18	13	18973	19182	19435	19578	19693	19811	435	450	453	456	456	461
E4_OBESITY_HYPER	40_50	FinnGen	I9_HYPTENS	1.70224186106	0.867000543307216	0.552884476676157	0.154247775108113	1.12207119204441	1.46524299748688	0.238442483649291	0.29500814341675	0.412782044334445	0.58051227158964	0.358379232963405	0.282797491217009	9.40095516799063e-13	0.00329375327668933	0.180437173714057	0.790462747786588	0.0017423564419355	2.20410134321754e-07	1230	19189	973	764	512	369	254	136	39	24	21	18	18	13	18972	19181	19433	19576	19691	19809	435	450	453	456	456	461
E4_OBESITY_HYPER	40_50	FinnGen	I9_HYPTENSESS	2.13161782625191	1.41182122695532	-0.0190503421369256	0.803362436987596	0.420722909470785	1.55586009374785	0.226936786690537	0.273731663775647	0.709603968315019	0.580438530716723	0.709448965398915	0.411512572752195	5.83137042246196e-21	2.50024063128534e-07	0.978582210789214	0.166339722661422	0.553162594473016	0.000156304836833796	870	19300	691	511	305	193	127	73	37	18	9	8	6	6	18974	19154	19360	19472	19538	19592	468	487	496	497	499	499
E4_OBESITY_HYPER	40_50	FinnGen	ILD_DIFF_DG	1.09551482799764	0.365205778505283	0.562431985241718	-0.300215435603709	0.686906692715129	0.813242541003307	0.290009802549186	0.325735806365588	0.342323885202727	0.582621738459832	0.325473278955498	0.20963305959069	0.000158404368593525	0.262214769417676	0.100386655303732	0.606354846885579	0.0348165437988318	0.000104730764887056	2350	14471	1587	1347	997	741	649	512	35	28	26	24	28	25	14822	15062	15412	15668	15760	15897	377	384	386	388	384	387
E4_OBESITY_HYPER	40_50	FinnGen	ILD_SYST_AUTO_DISEASES	0.508412564712763	-0.277757307481449	0.426185250802532	0.303350243282153	0.762931050036019	1.15870798040707	0.581103109132511	0.709628918847984	0.580469838863531	0.709764245259225	0.503411008725049	0.305333438069449	0.381623211362903	0.695492689258248	0.462822344493825	0.669091080520939	0.12963996607286	0.000147706648918474	627	19236	433	351	251	172	155	116	9	14	14	13	13	11	18839	18921	19021	19100	19117	19156	582	577	577	578	578	580
E4_OBESITY_HYPER	40_50	FinnGen	J10_LOWCHRON	1.30602549857624	0.616297805810476	-0.823843242586941	0.163607164577589	-0.664668688981596	0.88454271266078	0.360399649655722	0.412931576982158	1.00203655963896	0.709812943009723	1.00176323325333	0.3374285455097	0.000290277305944279	0.135569749428814	0.410980806599442	0.817708428716687	0.507011156827198	0.00875637210232052	764	18650	564	497	330	232	177	127	16	10	9	10	8	9	18327	18394	18561	18659	18714	18764	507	513	514	513	515	514
E4_OBESITY_HYPER	40_50	FinnGen	J10_RESPIRATORY	1.25665784493008	0.166440235706072	0.487972268751258	-1.04887302769636	0.810905571475138	0.92766412717397	0.317461479839408	0.418246361416004	0.41824937992286	1.00416988373735	0.364520760968778	0.234649936251116	7.54352916157665e-05	0.690668635475001	0.243330850102652	0.296246021785718	0.0261094507318869	7.70497510115256e-05	1727	11129	1174	1016	730	542	469	360	25	19	22	20	23	20	11360	11518	11804	11992	12065	12174	297	303	300	302	299	302
E4_OBESITY_HYPER	40_50	FinnGen	J10_UPPERDIS	1.08613085686472	-1.34619043895014	0.689427776508704	0.192584741178815	-0.139880337328039	0.621407770916692	0.38604773628734	1.00251694976084	0.41444987062177	0.581528403232519	0.581344459643846	0.272808717661896	0.00490110914119417	0.179333293344513	0.0962170156577499	0.740516105513986	0.80985333648895	0.0227376062424231	1016	15591	638	561	434	343	321	262	14	10	15	13	14	14	15501	15578	15705	15796	15818	15877	454	458	453	455	454	454
E4_OBESITY_HYPER	40_50	FinnGen	J10_VOCALLARYNX	1.31085989671517	-0.463195827138566	0.464863148558219	0.647558008142154	0.306576266749749	0.794285887548252	0.50705890323895	1.00269677553373	0.711472307428579	0.711154257019866	0.710630350709155	0.4125980943684	0.00973162795178539	0.644117139854971	0.513510086007976	0.362520296184635	0.666166978627072	0.0542188813224912	446	15333	285	249	185	149	139	107	9	7	9	8	8	6	15050	15086	15150	15186	15196	15228	435	437	435	436	436	438
E4_OBESITY_HYPER	40_50	FinnGen	K11_CHOLELITH	1.03671899934368	0.283527457220667	0.562007547497072	-13.5466532480099	0.242917853261074	1.31845453692013	0.504067634720782	0.580480902750404	0.580874668029577	761.152192428425	0.709626107807743	0.306468154628451	0.0397145011954298	0.625241429504673	0.333284415856773	0.985800349787447	0.732111523798413	1.69192179160372e-05	491	19623	343	300	215	158	129	91	10	9	9	6	10	11	19220	19263	19348	19405	19434	19472	541	542	542	545	541	540
E4_OBESITY_HYPER	40_50	FinnGen	K11_GALLBILPANC	1.20895630945205	0.0898936816650131	0.401157515665608	-13.5314096538883	0.550105881049856	1.29631611089759	0.413204629313769	0.580359066402253	0.580515459209706	701.702590144393	0.580305144322991	0.293635433054589	0.00343565842875826	0.876905502716256	0.489542447206394	0.984614801333611	0.343149978963882	1.01144169666697e-05	621	19749	452	383	265	186	146	102	12	9	9	7	11	12	19358	19427	19545	19624	19664	19708	548	551	551	553	549	548
E4_OBESITY_HYPER	40_50	FinnGen	K11_GIDISEASES	1.17141896970009	0.464157897075319	-0.323316046152146	-1.70343741863025	0.669528920327934	0.302217004872822	0.2404568802448	0.270458772999661	0.454327758649001	1.00323417110179	0.288006760800702	0.238854284237701	1.10676596292331e-06	0.0861277765840124	0.476690130246914	0.0895179596794521	0.0200880809552844	0.205771789374684	3047	12642	2146	1834	1284	977	810	583	46	34	23	20	28	19	13193	13505	14055	14362	14529	14756	304	316	327	330	322	331
E4_OBESITY_HYPER	40_50	FinnGen	K11_HERNIA	0.902277918349596	0.22916322916427	-0.847951152480571	-0.544121146044649	0.505802119299637	0.913697606083076	0.451763740732343	0.503542881581821	1.00179771307879	1.00170128015831	0.580133625798425	0.357415934408358	0.0457997655102313	0.649036064020381	0.397313179034794	0.5869941610827	0.383278346917707	0.0105761880675319	682	19489	503	428	314	224	161	107	12	9	8	8	10	8	19091	19166	19280	19370	19433	19487	565	568	569	569	567	569
E4_OBESITY_HYPER	40_50	FinnGen	KRA_PSY_ANYMENTAL	0.920900231438319	0.541960202402151	0.572544539752653	-1.0224458452988	1.19614055756794	0.599980700818234	0.362914781677245	0.361193036587954	0.414628998729301	1.00264467027208	0.296514391097458	0.307158942218901	0.0111643876316717	0.133492063379912	0.167322054955645	0.307847542041036	5.48341334582716e-05	0.0507813051553631	1571	16670	1108	921	619	470	407	278	26	23	24	21	23	11	16663	16850	17152	17301	17364	17493	444	447	446	449	447	459
E4_OBESITY_HYPER	40_50	FinnGen	KRA_PSY_MOOD	0.4801339099533	0.649800357132042	0.640371548629366	-0.73678440517146	1.01401439801223	0.566844783757256	0.505517670407505	0.383618517876776	0.451695276149397	1.00200368427526	0.382697089137867	0.381597451300139	0.342220695473525	0.0902897617313263	0.15627632958196	0.46215006547229	0.00805745373675267	0.137424069575471	974	18640	696	590	395	290	243	164	17	16	15	14	14	7	18387	18493	18688	18793	18840	18919	514	515	516	517	517	524
E4_OBESITY_HYPER	40_50	FinnGen	KRA_PSY_MOOD_EXMORE	0.595015507452612	0.755645910099534	0.746053327058325	-0.633451198909127	1.11777314220169	0.653231033819845	0.506828214764184	0.385094993048997	0.452901428776527	1.00253092317993	0.38400058783332	0.38250396153252	0.240395671046931	0.0497354220156504	0.099501476928423	0.527483571404516	0.00360431900657603	0.0876779389773173	974	16078	696	590	395	290	243	164	17	16	15	14	14	7	15925	16031	16226	16331	16378	16457	414	415	416	417	417	424
E4_OBESITY_HYPER	40_50	FinnGen	L12_SKIN_SUBCUTAN	0.760802862549865	0.508101264115926	0.780862993317932	-0.612565509265448	-0.0972600871807397	0.387221817896265	0.31101004695998	0.309289759631613	0.322891238370814	0.710376092593081	0.504116086243483	0.293752913490831	0.0144357904117636	0.100424288772386	0.0155912093112099	0.388516098773669	0.847012281814368	0.187440434056657	1931	16427	1407	1092	682	511	421	314	28	23	19	10	12	12	16464	16779	17189	17360	17450	17557	459	464	468	477	475	475
E4_OBESITY_HYPER	40_50	FinnGen	M13_ARTHROPATHIES	-0.612287866345778	0.710534029683003	0.752050758110487	-0.438417489739677	-15.0165125986811	0.563471578871334	0.581880217637021	0.251429005248122	0.284919151057122	0.58107887773658	791.694265347662	0.24898814977209	0.292681390841519	0.00471358035117424	0.00830226985654595	0.45055578402136	0.984866979971482	0.0236328680394097	2066	16201	1513	1285	903	668	533	371	31	33	22	13	14	17	16305	16533	16915	17150	17285	17447	418	416	427	436	435	432
E4_OBESITY_HYPER	40_50	FinnGen	M13_DORSOPATHY	0.821153019118057	0.316795009724962	-0.240375118852356	0.341351460364104	-0.391982146489648	-0.0619846671684176	0.286379298583808	0.295784087459156	0.451641787725201	0.383590562711636	0.503765301000831	0.337830452122248	0.00413909725319147	0.284153845197955	0.594570065092023	0.373527677583911	0.436507294406532	0.854422488090212	2099	16635	1539	1305	916	679	552	365	32	23	14	15	12	9	16713	16947	17336	17573	17700	17887	450	459	468	467	470	473
E4_OBESITY_HYPER	40_50	FinnGen	M13_DORSOPATHYOTH	1.05350575593998	-0.00134129558054335	-0.67893142725012	0.247252052626024	-0.614591663196273	-0.157023871443082	0.268068582952846	0.359479819357834	0.58083917991689	0.413582908499218	0.580662538059737	0.357878662560528	8.49508368072464e-05	0.99702293009411	0.242451894674944	0.549953722058512	0.289858653322921	0.660833362107415	1903	16461	1382	1186	842	629	510	345	28	15	10	14	10	8	16505	16701	17045	17258	17377	17542	449	462	467	463	467	469
E4_OBESITY_HYPER	40_50	FinnGen	M13_JOINTOTH	-0.801379235506435	0.799831144468118	0.53303137410074	0.494498573654765	-14.0221707452739	0.644676537370381	1.0032112431288	0.384906399870691	0.505131707603143	0.581626737278589	765.242227044919	0.413095773077569	0.424398242818449	0.0377104011386772	0.291319022244504	0.395214358942057	0.985380514701325	0.11861857376023	811	14945	582	478	337	255	202	129	14	14	8	6	6	6	14806	14910	15051	15133	15186	15259	354	354	360	362	362	362
E4_OBESITY_HYPER	40_50	FinnGen	M13_KNEEDERANGEMENTS	0.282757811755296	1.0548432584563	0.039604942191186	-14.0107459911871	-0.5104657122392	1.20453443670497	0.711354887656944	0.384675523994311	0.710594439655937	885.998697321699	1.00245234489418	0.322257981247089	0.691004752379114	0.00610359147043902	0.955552960472307	0.987383173306851	0.610600172738591	0.000185640832569258	578	14959	406	364	274	217	170	123	11	12	7	8	9	10	14769	14811	14901	14958	15005	15052	351	350	355	354	353	352
E4_OBESITY_HYPER	40_50	FinnGen	M13_MUSCULOSKELETAL	0.678478215928823	0.39750303304732	0.467771051838275	0.467027328838334	-0.17568705532152	0.411806556952492	0.274341484833638	0.256987297587738	0.280396233145109	0.313259956576943	0.386827158707248	0.220943449561601	0.0133940795903928	0.121916097177584	0.0952660836102622	0.135997760513445	0.649703190623635	0.062342067180719	3795	11833	2681	2300	1695	1278	1073	764	47	40	32	29	25	23	12628	13009	13614	14031	14236	14545	272	279	287	290	294	296
E4_OBESITY_HYPER	40_50	FinnGen	M13_OTHERJOINT	-1.33778194525774	0.645191596386076	0.470042812189368	-0.565165499969076	-1.41648926101053	0.747815649333386	1.00298866374406	0.309597479085597	0.384265718189642	0.710503267378051	1.00224363983917	0.256957782734689	0.182270827671975	0.0371629732062335	0.221245335721564	0.426355323784428	0.157562160378925	0.0036112058936465	1486	15351	1053	898	648	506	419	292	20	22	14	12	14	16	15391	15546	15796	15938	16025	16152	373	371	379	381	379	377
E4_OBESITY_HYPER	40_50	FinnGen	M13_SOFTTISSUE	0.522014930455195	0.452128269946396	0.0104883200980583	0.130039947600503	0.498272160154096	0.318670016410632	0.309732381074773	0.274660444024119	0.413142510419784	0.451580532532162	0.358883956985516	0.320810316033089	0.0919164189824056	0.0997358930721743	0.979746528957332	0.773372581804058	0.165017248631919	0.320549913664896	2276	17106	1771	1410	879	626	475	292	34	28	18	17	17	10	17118	17479	18010	18263	18414	18597	459	465	475	476	476	483
E4_OBESITY_HYPER	40_50	FinnGen	N14_FEMALEGENNONINF	0.865933803801519	-0.139189602244678	-1.1401361285034	-0.886040548274508	0.168381491814849	0.101818710511061	0.270324506871947	0.366899745466693	0.713761026983217	0.713675238688389	0.38948068246418	0.279947533311951	0.00135856592528652	0.704415460702742	0.110184604941309	0.214414508081792	0.665506608210596	0.716077261089786	2366	6722	1738	1409	873	622	510	426	27	13	8	14	18	14	7130	7459	7995	8246	8358	8442	193	207	212	206	202	206
E4_OBESITY_HYPER	40_50	FinnGen	N14_GENITOURINARY	0.610845012572615	-0.0389785934936566	-0.0318123660487277	-1.02182722946389	-0.547627295574546	0.283141271614933	0.285013746745658	0.329770979832566	0.389222004183425	0.71339643993316	0.508442247242151	0.244395363609161	0.0320960424336889	0.90590999802983	0.934858864352887	0.152046150774445	0.2814495177112	0.246644627332457	3235	11806	2334	1916	1213	878	741	598	27	18	13	13	18	19	12361	12779	13482	13817	13954	14097	319	328	333	333	328	327
E4_OBESITY_HYPER	40_50	FinnGen	NEURODIS	1.88648985211238	0.852901344403988	1.01014917486153	0.591938760606388	0.528026840100065	0.695679818031014	0.206562550495322	0.264479741793116	0.28740464125858	0.392504822788025	0.368148363702783	0.25898600462799	6.67638664701986e-20	0.00126048926610025	0.000440204410217489	0.131527476561507	0.151493146301587	0.00722768209339465	2721	7896	1985	1624	1088	776	643	459	65	42	30	22	23	17	8379	8740	9276	9588	9721	9905	188	211	223	231	230	236
E4_OBESITY_HYPER	40_50	FinnGen	PAIN	0.659863473421906	0.2148782514616	0.144623258628808	0.186346596546298	0.206426041527648	0.457380797970559	0.330681688933233	0.32835726413856	0.387908042109621	0.418042512549887	0.363776690080774	0.224953045429008	0.0459922744405033	0.512851667139847	0.709275926392343	0.655770677027228	0.570406697629803	0.0420295081267419	3053	12767	2079	1794	1295	1010	903	674	30	24	27	28	28	22	13387	13672	14171	14456	14563	14792	324	330	327	326	326	332
E4_OBESITY_HYPER	40_50	FinnGen	PULMONARYDG	1.11068251545541	0.267483087629182	0.669679262100172	-0.00140403319984578	0.694313073142103	0.816610308916116	0.290061564095018	0.342562711618592	0.325881782847596	0.506152424269211	0.3255878087361	0.209751383005332	0.000128598726519107	0.434902752257409	0.0398813170910071	0.997786724072384	0.0329665032504831	9.89184182165795e-05	2362	14552	1593	1357	1009	748	654	518	35	30	28	25	28	25	14910	15146	15494	15755	15849	15985	376	381	383	386	383	386
E4_OBESITY_HYPER	40_50	FinnGen	R18_ABDOMI_PELVIC_PAIN	0.846179652036346	0.256615350853322	-0.286776569038906	-15.0960290368511	-0.813769597702712	0.114810352960907	0.363560152196844	0.386057327113844	0.582318852567675	1032.60055705507	0.711158972206317	0.308053005469127	0.0199396344187357	0.506237347135554	0.622384692846455	0.988335799961477	0.252504847998558	0.709374158024513	1569	15494	1028	906	648	521	466	376	15	10	9	7	12	11	15604	15726	15984	16111	16166	16256	416	421	422	424	419	420
E4_OBESITY_HYPER	40_50	FinnGen	R18_GENERAL_SYMPTOMS_SIGNS	0.794391798173356	0.850507149851991	-0.180358339320332	-0.992327622263657	0.145719565607679	0.589259781879912	0.341356654727127	0.284899306898175	0.581025763696757	1.00216593537357	0.503763535703169	0.306117638001916	0.0199567128067539	0.00283309273364511	0.756246400524397	0.322084704697247	0.772381014422819	0.0542361718492188	1507	17608	1098	893	568	380	335	249	26	18	10	9	12	11	17504	17709	18034	18222	18267	18353	487	495	503	504	501	502
E4_OBESITY_HYPER	40_50	FinnGen	R18_SYMPTOMS_SIGNS_ABNORMAL_CLINI_LABOR_FINDI_NOT_ELSEW_CLASSIFIED	1.61660950237899	0.41512741659956	0.532330795675507	0.132053777038695	0.034032165388527	0.565999816708434	0.221262145702723	0.295635394995383	0.318152156652723	0.420814745917967	0.390757616832901	0.217111608235131	2.7458130081452e-13	0.160263133488147	0.0942887919169705	0.753669136347836	0.930597767900889	0.00913518268538553	3740	10096	2551	2221	1636	1266	1106	841	49	31	30	26	28	25	11001	11331	11916	12286	12446	12711	235	253	254	258	256	259
E4_OBESITY_HYPER	40_50	FinnGen	R18_SYMPTOMS_SIGNS_INVOLVI_CIRCULATO_RESPI_SYSTEMS	1.50695904864032	0.81610549865491	0.709734096730615	0.219659216299893	0.281017286973975	0.134989208911149	0.229743767215227	0.266430077686702	0.339721063278138	0.504268057389096	0.451737234350416	0.382143373391345	5.40597524880184e-11	0.00219047151539814	0.0366926764240292	0.663126898116606	0.533888409074513	0.723906789137433	1884	17551	1407	1138	748	514	407	267	47	30	20	14	12	7	17548	17817	18207	18441	18548	18688	433	450	460	466	468	473
E4_OBESITY_HYPER	40_50	FinnGen	R18_SYMPTOMS_SIGNS_INVOLVI_DIGES_SYSTEM_ABDOMEN	1.22620170788582	0.290028162103292	0.117653834640665	-15.1769959939919	-0.477401541979866	0.0889498266274656	0.289508541777127	0.361976976843305	0.453553206605723	1027.74273706098	0.58211216558641	0.307952942185233	2.28084796697558e-05	0.422996349624408	0.79532300177602	0.988217819271017	0.412147983103356	0.772702083904063	1782	15727	1183	1036	742	587	512	399	23	13	11	8	13	11	15881	16028	16322	16477	16552	16665	422	432	434	437	432	434
E4_OBESITY_HYPER	40_50	FinnGen	RHEUMA_ENDPOINTS	0.673728842153978	1.09131759248381	0.962551931874093	0.213869824643519	-0.243169909450153	0.329712742658085	0.383266541351758	0.264777476868904	0.338419019826063	0.580331144928442	0.709392225622721	0.411505564732388	0.0787713689131108	3.76183803963246e-05	0.0044514603797618	0.712477581804905	0.731759261683028	0.422995497937788	1137	18791	881	710	470	315	227	150	31	28	18	11	8	6	18520	18691	18931	19086	19174	19251	496	499	509	516	519	521
E4_OBESITY_HYPER	40_50	FinnGen	ST19_COMPLICATIO_SURGI_MEDICAL_CARE_NOT_ELSEW_CLASSIFIED	0.0815705444587454	-0.0228629168119497	-0.912028231505689	0.201827891572358	0.15144398833677	1.08882940364284	0.581107463832441	0.503624179050284	1.00167221201432	0.709462048595806	0.709286662178558	0.381442523989299	0.888366993809059	0.963791046339541	0.362555891307351	0.776042420621815	0.830924579510197	0.00431040201878539	850	19590	659	552	346	203	139	90	8	6	8	8	7	7	19201	19308	19514	19657	19721	19770	572	574	572	572	573	573
E4_OBESITY_HYPER	40_50	FinnGen	ST19_DISLO_SPRAIN_STRAIN_JOINTS_LIGAM_KNEE	0.66203714743522	0.927693425558176	-0.65201156358634	1.10204195009122	-0.768283957748157	0.675171808539331	0.582085758485853	0.413592637284586	1.00217509393621	0.45188600777469	1.00191398071576	0.357829010313006	0.255390629251424	0.0248960130904851	0.515307019235106	0.0147377137796837	0.443190751878886	0.0591796990373204	648	18192	433	363	275	228	209	153	12	11	9	10	7	8	17885	17955	18043	18090	18109	18165	510	511	513	512	515	514
E4_OBESITY_HYPER	40_50	FinnGen	ST19_INJURI_ANKLE_FOOT	0.488047157740035	0.193580931883997	-0.436835609968828	0.483117103436401	0.69537849017219	0.842470621459658	0.580921925280226	0.580401886580468	1.0018649285344	0.709894452648513	0.580667913179493	0.381196569629916	0.400838183359594	0.738734910149076	0.662820434575859	0.496157670383034	0.231092498951222	0.0271003921293259	683	19814	481	372	230	160	139	109	10	7	6	7	8	7	19422	19531	19673	19743	19764	19794	584	587	588	587	586	587
E4_OBESITY_HYPER	40_50	FinnGen	ST19_INJURI_HEAD	0.302236383601374	0.441010458223785	-0.812188095552918	-0.544525442751729	0.380438481333397	0.674534446841081	0.581250129508126	0.451123142800394	1.00186957429136	1.001903040626	0.580445156508604	0.35739636832666	0.603079983558646	0.328280451933789	0.417553779554326	0.586791677790375	0.51219392182375	0.0591123586992075	825	19280	585	458	315	230	191	149	10	9	7	8	10	8	18939	19066	19209	19294	19333	19375	571	572	574	573	571	573
E4_OBESITY_HYPER	40_50	FinnGen	ST19_INJURI_KNEE_LOWER_LEG	0.60782239681039	0.880385697799747	-1.30413458858601	0.931319104383124	-1.37502874996466	0.479099133546055	0.414389080594066	0.295869572510751	1.00204619012879	0.358979853144449	1.00172585960664	0.306115151548958	0.142432772367244	0.00292428248064029	0.193097103270535	0.0094770170006041	0.169858153134137	0.117560757992393	1333	18636	931	773	534	441	379	269	24	21	14	15	10	11	18480	18638	18877	18970	19032	19142	534	537	544	543	548	547
E4_OBESITY_HYPER	40_50	FinnGen	ST19_INJURY_POISO_CERTA_OTHER_CONSE_EXTER_CAUSES	-0.0145161699553325	0.553279080819671	0.0259938472064976	0.554910543521975	0.317069370854426	0.861499183671204	0.457909357447668	0.282890567242917	0.418492698212049	0.365365450835989	0.364769812599443	0.200179387491121	0.974710522805271	0.0504880067902913	0.950472824995656	0.128817327596692	0.384720582010528	1.68017760710416e-05	3237	10957	2297	1919	1353	999	866	633	30	30	31	32	30	29	11588	11966	12532	12886	13019	13252	279	279	278	277	279	280
E4_OBESITY_HYPER	40_50	FinnGen	T2D	2.11149763087494	1.54838910676191	1.61969621928681	1.36657173359588	1.39716638470283	2.26917819256432	0.266573353498084	0.295105486407548	0.358855548932974	0.503669702158361	0.50344398132273	0.337782651511689	2.35820614860642e-15	1.54679430749084e-07	6.3765025336254e-06	0.00666308469435695	0.00551648564357961	1.84406637069192e-11	623	19567	501	423	255	147	96	42	35	23	16	13	11	9	19202	19280	19448	19556	19607	19661	452	464	471	474	476	478
E4_OBESITY_HYPER	40_50	FinnGen	T2D_INCLAVO	2.05528839750208	1.51216888297719	1.45992341329276	1.04155766540635	1.57968219581422	2.25799296266141	0.266539632339096	0.295116930029436	0.382876599942085	0.580522470881531	0.451055607596679	0.337786251253642	1.24830919470815e-14	2.99176204784961e-07	0.000137268433731843	0.0727855816078987	0.000461451354105678	2.31429950668828e-11	675	19554	552	440	263	152	100	44	34	21	15	13	12	9	19194	19306	19483	19594	19646	19702	449	462	468	470	471	474
E4_OBESITY_HYPER	40_50	FinnGen	VWXY20_ACCIDENTS	0.18484214513146	0.0858077412152493	0.15796856520831	0.30249904651423	-0.326608005373448	0.802507576510623	0.341532521687828	0.296743106398511	0.340298680682702	0.360234038987181	0.452203676828166	0.208219694451613	0.588360163679383	0.772455060434698	0.642500424255081	0.401060229991037	0.470135486399779	0.000116137760155937	3192	15311	2353	1909	1270	938	760	512	36	32	29	29	25	25	15656	16100	16739	17071	17249	17497	458	462	465	465	469	469
E4_OBESITY_HYPER	40_50	FinnGen	VWXY20_EXTER_CAUSES_MORBIDI_MORTA	0.0087288911553414	0.380645094304945	0.151799203594077	0.441905066432849	-0.0500478985973922	1.05079874604509	0.417749888332334	0.289255741026982	0.386565351343466	0.386616099367823	0.454034788546651	0.210649699729211	0.983329401354112	0.188191983394228	0.694550643890559	0.253035514471821	0.912227592748545	6.08907099288758e-07	3084	12805	2295	1882	1236	873	695	463	31	30	28	29	25	25	13219	13632	14278	14641	14819	15051	344	345	347	346	350	350
E4_OBESITY_HYPER	40_50	FinnGen	VWXY20_OTHER_EXTER_CAUSES_ACCIDENTAL_INJURY	0.216991291423282	0.0351152490783214	0.204149930228231	0.359854302544699	-0.0796755173039377	0.640008968188405	0.341604461866264	0.309276634439254	0.340347834432154	0.360281468852149	0.41374955522285	0.236754386620227	0.525290085356901	0.909602503936926	0.548621322279086	0.317884631291686	0.847296185657779	0.0068662747636316	3045	15248	2259	1826	1211	881	714	469	35	30	27	26	22	19	15548	15981	16596	16926	17093	17338	451	456	459	460	464	467
E4_OBESITY_HYPER	40_50	FinnGen	Z21_FACTO_INFLUENCI_HEALTH_STATUS_CONTACT_W_HEALTH_SERVI	1.29683864625496	0.880369782906469	0.198575487384575	0.0926405442470761	0.612244523762716	0.270697483115391	0.293630339782114	0.276815449510875	0.397277109402698	0.427581032913099	0.279259169144808	0.198485142942396	1.00279915554199e-05	0.00147097696142207	0.617186861877	0.828471796052929	0.0283514836555018	0.17262505600599	4154	7410	2183	2042	1708	1596	1615	1568	42	33	32	43	45	35	9106	9247	9581	9693	9674	9721	233	242	243	232	230	240
E4_OBESITY_HYPER	40_50	FinnGen	Z21_OTHER_SPECIAL_EXAM_INVES_PERSONS_WO_COMPLA_REPOR_DIAGNOSIS	0.183365710265578	0.888196251460663	0.238201045572075	-0.373976623795954	0.523767102098469	0.579587800952477	0.417711529144166	0.250282635249932	0.387236785761171	0.583704791316217	0.343418961650629	0.252849952326816	0.660678277681839	0.000387030611988755	0.538468732306294	0.521720994134372	0.127220473825807	0.0218929324444963	2310	12020	1602	1327	944	714	589	447	32	29	21	22	25	17	12361	12636	13019	13249	13374	13516	335	338	346	345	342	350
E4_OBESITY_HYPER	40_50	FinnGen	Z21_PERSONS_ENCOUNTERI_HEALTH_SERVI_CIRCUMSTANC_RELATED_REPRODUCTION	0.559033712916572	0.167738792909593	-0.916427788099985	-15.1745663892784	-0.272793850304643	-0.250363222500981	0.517713632160598	0.461664363215437	0.715742990209777	810.620807709102	0.365676940386931	0.212734140609675	0.280225630793441	0.716354697093147	0.200409177601556	0.9850647244357	0.455669310195296	0.239242154024213	2049	13214	672	708	780	887	1035	1115	12	13	16	21	26	25	14119	14083	14011	13904	13756	13676	460	459	456	451	446	447
E4_OBESITY_HYPER	40_50	FinnGen	Z21_PERSONS_ENCOUNTERI_HEALTH_SERVI_EXAM_INVES	0.123081838225204	0.70944159125537	-0.218532954441045	-0.181068925229235	0.489913871107339	0.141869740336498	0.36392709778669	0.224074344054549	0.386543962003858	0.416551026581726	0.270135890222969	0.233561603219522	0.735208968834455	0.00154498119633472	0.57183515347371	0.663790316964836	0.0697419422812735	0.543572925437306	3623	12865	2417	2110	1582	1271	1087	827	39	35	28	34	33	20	13655	13962	14490	14801	14985	15245	377	381	388	382	383	396
E4_OBESITY_HYPER	50_60	FinnGen	AB1_INFECT_PARASIT	0.891209293451304	1.16827814362347	0.397043500248673	0.667362007032777	0.428728988339738	0.665760903322663	0.283868819844047	0.211744341858442	0.382194341130179	0.382613530250018	0.412236974713726	0.319469011851416	0.00169230038588316	3.44052553170429e-08	0.298873397028361	0.0811208101973568	0.298337044116602	0.037163731445273	2067	23867	1556	1213	746	540	404	286	50	40	24	19	16	10	23777	24120	24587	24793	24929	25047	551	561	577	582	585	591
E4_OBESITY_HYPER	50_60	FinnGen	ASTHMA_EXCL	1.28178874708274	0.664661639911516	0.253788506680595	0.507640403855678	0.458630122646764	0.3620802897284	0.200431902557832	0.222406768283976	0.322669879152801	0.322754542803975	0.307939253232148	0.272353548583913	1.6040729015752e-10	0.00280354572152019	0.431558926096737	0.11575648186642	0.13639454747241	0.183699715237474	3564	21780	2541	2035	1351	1000	807	600	66	42	27	25	19	14	22269	22775	23459	23810	24003	24210	468	492	507	509	515	520
E4_OBESITY_HYPER	50_60	FinnGen	AUTOIMMUNE	0.614334746940055	0.353067153440042	0.22030318693102	-0.117082681987994	-0.18036476171759	0.83626461107871	0.307822322803479	0.273598383149259	0.338249729009445	0.451054690433113	0.450705414021979	0.240477337990377	0.0459617267728199	0.196891772775194	0.514850676220631	0.795191347681704	0.689021543625625	0.000506076403558441	2180	24430	1515	1374	1000	765	571	391	33	28	23	19	17	18	24487	24628	25002	25237	25431	25611	575	580	585	589	591	590
E4_OBESITY_HYPER	50_60	FinnGen	CD2_BENIGN	-0.160779495025308	0.079074025353237	0.0929564997445187	-0.0768294288285479	-0.456045217213604	-0.175443486134898	0.383400135730407	0.283923360402314	0.322018327473925	0.382888644080618	0.412556178063605	0.293330911172396	0.674959124729042	0.780624862903665	0.772835183944721	0.840966494452251	0.268980405842476	0.549768051134355	2863	23659	1938	1613	1140	893	775	584	32	26	19	15	13	12	23968	24293	24766	25013	25131	25322	584	590	597	601	603	604
E4_OBESITY_HYPER	50_60	FinnGen	CD2_BENIGN_EXALLC	-0.196735096463751	0.0444713958876417	0.057778528543117	-0.107828332267294	-0.48960413408358	-0.220741966865723	0.384153738186746	0.284788961618058	0.322788690832309	0.383566434876418	0.413177387064463	0.29409687040238	0.608562867026466	0.875910360342633	0.857939275844034	0.778618089561892	0.236028039890537	0.452908044868744	2863	19058	1938	1613	1140	893	775	584	32	26	19	15	13	12	19466	19791	20264	20511	20629	20820	485	491	498	502	504	505
E4_OBESITY_HYPER	50_60	FinnGen	CD2_NEOPLASM	0.412580533548909	-0.0182307873377906	0.0324797484817913	-0.152038995343376	-0.126299099550203	-0.31955796519143	0.251454124448315	0.257874028024991	0.295576698436012	0.359419598082374	0.322536557841704	0.294230467407272	0.100843392571555	0.943639318453597	0.91249976583369	0.672286115458503	0.695368031152334	0.277443390745292	3968	20387	2830	2295	1536	1161	968	698	46	34	24	19	17	12	20977	21512	22271	22646	22839	23109	502	514	524	529	531	536
E4_OBESITY_HYPER	50_60	FinnGen	CHOLELITH_BROAD	0.785323688327339	-1.37923520017696	-0.988894897731838	-0.0263070939926368	0.780113771644006	0.83734814075888	0.412207656760262	1.00136095098765	1.001357232261	0.70906312707142	0.450000544559073	0.356201748995832	0.0567585985334203	0.168400763248116	0.323370851312726	0.970404313987282	0.0829919105025159	0.0187346447202568	909	27550	680	563	372	264	207	144	10	6	8	9	9	8	27125	27242	27433	27541	27598	27661	644	648	646	645	645	646
E4_OBESITY_HYPER	50_60	FinnGen	COPD_EXCL	1.21808140344889	0.631612771738771	0.273729944307727	0.531018983513667	0.483584384804034	0.139372188225947	0.207221489184341	0.227238974180677	0.322643496205509	0.322721160691428	0.307912577636955	0.305948439948452	4.14847797823603e-09	0.00544411465017064	0.396216619412588	0.0998786741881598	0.116293035172785	0.648719772680807	3449	21613	2469	1975	1305	962	777	580	64	41	25	23	17	11	22066	22560	23230	23573	23758	23955	463	486	502	504	510	516
E4_OBESITY_HYPER	50_60	FinnGen	DIABETES_FG	1.82006481797084	1.24908463706789	0.991777887967486	0.375032922813817	0.662748319925824	1.88241498536271	0.199245730295139	0.212431497813477	0.307123980342665	0.503475642979384	0.450879320416136	0.241008988699406	6.5543223566491e-20	4.10413171651308e-09	0.00124118489469894	0.45633948043215	0.141588354855971	5.69347873956809e-15	1953	26968	1553	1352	825	529	352	186	61	41	25	18	15	18	26836	27037	27564	27860	28037	28203	471	491	507	514	517	514
E4_OBESITY_HYPER	50_60	FinnGen	DM_COMORB_EXMORE	1.39968613153411	1.03953120238453	1.07193198875168	-0.347562292757703	1.05677610488155	0.956528072254079	0.239327423586233	0.238523469052506	0.295925487073119	0.710171850844246	0.359397696488334	0.358367816462013	4.96278661396154e-09	1.31140992703286e-05	0.000291991017162589	0.624554360921598	0.00327779609100198	0.00760494108824237	2355	23587	1926	1510	916	613	427	236	53	36	22	16	16	8	23576	23992	24586	24889	25075	25266	387	404	418	424	424	432
E4_OBESITY_HYPER	50_60	FinnGen	E4_DIABETES	1.83228782311811	1.30106080881822	1.00468109197677	0.39069328895126	0.68271682375385	1.84885996346112	0.199328964751168	0.208541600730645	0.307167756419602	0.503477537490203	0.450892780994127	0.247716226945876	3.84598436718163e-20	4.40785329181324e-10	0.00107247683498343	0.437755178086535	0.12998919473333	8.41766838792624e-14	1938	26946	1541	1343	819	523	347	185	62	42	25	18	15	17	26812	27010	27534	27830	28006	28168	469	489	506	513	516	514
E4_OBESITY_HYPER	50_60	FinnGen	E4_DM2	1.78562672009063	1.29211554471317	0.832184489010882	0.516369252683883	0.581615306955492	1.69382687641872	0.199292759141524	0.204759600196734	0.321567960076475	0.451055748147871	0.4508438368925	0.247567740406009	3.25216677676521e-19	2.78310246933916e-10	0.00965640856441825	0.252291434612943	0.197030052469132	7.81647296179434e-12	2023	26975	1594	1396	867	568	379	212	61	42	25	20	16	17	26871	27069	27598	27897	28086	28253	472	491	508	513	517	516
E4_OBESITY_HYPER	50_60	FinnGen	E4_DM2_STRICT	1.91627644734003	1.22227259022085	0.96870084032113	0.455439455754471	0.768928703921313	1.91646691390549	0.196007246744884	0.221144914989267	0.321558144442789	0.503450374637762	0.450883841114225	0.247549551226255	1.41954525170271e-22	3.257139783208e-08	0.00259087038282261	0.365658127769076	0.0881234027595348	9.80571089203967e-15	1825	26972	1455	1274	772	487	316	168	59	38	24	19	16	17	26813	26994	27496	27781	27952	28100	470	491	505	510	513	512
E4_OBESITY_HYPER	50_60	FinnGen	E4_HYTHYNAS	0.27184403519482	0.178523562766985	-0.49840225432214	0.106245763605296	-0.607766253670109	0.937593465703197	0.451482017873428	0.358406232201207	0.580297950394567	0.503501987567835	0.709420241879548	0.305923464308585	0.547097678906083	0.618410771103612	0.390410574914216	0.832876664292389	0.391606080628856	0.00217817428592222	1299	26981	897	863	643	471	334	220	14	13	12	13	11	11	26737	26771	26991	27163	27300	27414	632	633	634	633	635	635
E4_OBESITY_HYPER	50_60	FinnGen	E4_HYTHY_AI_STRICT	0.516056142640409	0.11798024754221	-0.303239295319164	0.0177031725460643	-1.10535360884624	0.866888864409102	0.452538372096945	0.413451111657174	0.58096926228929	0.581026064652407	1.00198568758114	0.338186669001562	0.254136824551747	0.775372354611379	0.601702281000888	0.975693168147117	0.269956354900481	0.0103669192437369	1101	23088	749	728	557	412	291	198	12	11	11	11	9	9	22912	22933	23104	23249	23370	23463	516	517	517	517	519	519
E4_OBESITY_HYPER	50_60	FinnGen	E4_THYROID	0.470766542024467	0.476274138715195	-0.593435453160138	0.00847360563419197	-0.715540884988088	0.771502906042587	0.382882844808016	0.294464179480356	0.580164207086884	0.503372367523616	0.709342422604115	0.305708344739041	0.218872571970626	0.105786270199608	0.306366959471677	0.986569306843367	0.313100147960014	0.0116141292724351	1477	27101	1032	965	711	520	369	251	21	18	13	12	11	11	26888	26955	27209	27400	27551	27669	637	640	645	646	647	647
E4_OBESITY_HYPER	50_60	FinnGen	E4_THYROID_CTRL_EXCLUSION	0.69442906104525	0.643404140495832	0.167301071628829	-0.162809233326751	-0.058909914728524	0.742298073083152	0.284619941253281	0.231659068069616	0.338565530031404	0.451360589815807	0.412385775535842	0.240824192033125	0.0146934905167904	0.00547998873932485	0.621202511558816	0.718317979371571	0.886407485771239	0.00205391473552213	2467	23534	1728	1534	1105	834	624	440	42	35	24	19	18	18	23688	23882	24311	24582	24792	24976	543	550	561	566	567	567
E4_OBESITY_HYPER	50_60	FinnGen	F5_ADO	0.668692027401497	0.79657829977744	0.483995906372235	-14.0198913842757	0.568725171397026	0.37127526167953	0.41295384735482	0.321259329435202	0.450566618027644	710.327335782234	0.45041530176721	0.410723541160012	0.105384885477098	0.0131548595679432	0.282735792026681	0.984252994252204	0.20670837259538	0.366019698353453	1185	27342	810	697	468	349	283	221	18	15	8	8	9	6	27066	27179	27408	27527	27593	27655	633	636	643	643	642	645
E4_OBESITY_HYPER	50_60	FinnGen	F5_MOOD	0.658080008668403	0.778451873664984	0.462313058297702	-14.0184369422534	0.557911578469056	0.364178065319307	0.412918853002338	0.321280341334418	0.450576341563343	703.155710061571	0.450396331967906	0.410704280956718	0.110997148597204	0.0153942974805747	0.304868850266657	0.984094058621251	0.215451977897949	0.375231811268085	1194	27383	812	702	475	353	286	221	18	15	8	8	9	6	27110	27220	27447	27569	27636	27701	637	640	647	647	646	649
E4_OBESITY_HYPER	50_60	FinnGen	F5_PSYCH	1.00138062770057	0.311639697499124	0.373746461638013	-0.612312931092376	0.20477268151687	0.245786382242731	0.275010112081174	0.321829641071682	0.382509266330162	0.709644597810773	0.450854202748863	0.356682993827779	0.0002713172922242	0.332875861713108	0.328523973456013	0.388222974198136	0.649693339113184	0.490767165326796	2038	24478	1458	1200	780	554	433	345	29	19	9	8	10	8	24474	24732	25152	25378	25499	25587	555	565	575	576	574	576
E4_OBESITY_HYPER	50_60	FinnGen	FALLS	0.321924596111728	0.00556800715256517	-0.00531591344338067	-0.163222580828808	0.188407384672347	0.778491652075339	0.307022541243065	0.306319571763058	0.381803471867702	0.502932717739872	0.411729274192662	0.271198855526948	0.294391111898556	0.985497556418883	0.988891279045419	0.745528044986964	0.647239723431811	0.00409749893803881	2787	25547	2105	1652	1026	672	477	366	29	24	22	17	15	14	25577	26030	26656	27010	27205	27316	623	628	630	635	637	638
E4_OBESITY_HYPER	50_60	FinnGen	FG_CVD	1.1605405753172	0.68824842796788	0.322922607221469	0.863672640819884	0.257822014583058	1.04673762050898	0.191321221478105	0.198401447460744	0.276078436297129	0.245753012662868	0.309016872013034	0.190539883240645	1.31194661581153e-09	0.000522460155300026	0.242130962641114	0.000440760379041825	0.404095109762227	3.93965777656923e-08	4793	18612	3591	2938	1979	1424	1123	776	83	57	44	38	31	31	19423	20076	21035	21590	21891	22238	308	334	347	353	360	360
E4_OBESITY_HYPER	50_60	FinnGen	FG_HYPERTENSION	1.5002758880921	0.697873606457648	0.725570318272061	1.12708085278435	0.513944194149217	1.27325048733689	0.185358360770511	0.223689895493074	0.258889462909852	0.2516725148991	0.323024555434595	0.202118174756504	5.77742712436797e-16	0.00180957748634571	0.00506884252933565	7.52176550695846e-06	0.111601127559064	2.98540160087877e-10	3131	17804	2375	1920	1303	910	703	463	77	50	44	35	28	27	18150	18605	19222	19615	19822	20062	333	360	366	375	382	383
E4_OBESITY_HYPER	50_60	FinnGen	G6_EPIPAROX	1.86115226738365	1.1736364491146	0.278247643118928	0.516989789969838	0.792428517656106	0.509330517843779	0.162339386586622	0.192430465191947	0.382777541113852	0.412742498095706	0.35837706211305	0.357226415695934	1.9873003578796e-30	1.06723516645866e-09	0.467276576337934	0.210361427561848	0.0270248571706106	0.153928429495793	2976	24825	2296	1832	1045	640	468	307	80	43	21	17	14	8	24925	25389	26176	26581	26753	26914	500	537	559	563	566	572
E4_OBESITY_HYPER	50_60	FinnGen	G6_NERPLEX	0.848195481019594	0.227010960410483	0.329291398267303	-0.284312584440118	-0.0640779369913745	0.087381936396239	0.307125295645258	0.337807301269413	0.381847957805071	0.580003758218736	0.502778909678431	0.410743923549352	0.00574969566785485	0.50157530259085	0.388488013737507	0.62399879495347	0.898586188688852	0.831529244820557	1699	27084	1204	1047	699	539	412	282	28	20	14	7	8	6	26922	27079	27427	27587	27714	27844	629	637	643	650	649	651
E4_OBESITY_HYPER	50_60	FinnGen	G6_NEURO	1.6413564820626	0.810825680790109	0.430973360637676	0.632047188571989	0.491300470272412	0.349945746109114	0.167326082302822	0.204422571270261	0.296783724313028	0.309485467595856	0.323332782281356	0.294290870619392	1.0264950848276e-22	7.29603902751921e-05	0.146460955244263	0.0411265813180936	0.128639560377345	0.234394339647418	4247	21319	3148	2597	1643	1151	851	597	85	47	29	22	19	12	21937	22488	23442	23934	24234	24488	396	434	452	459	462	469
E4_OBESITY_HYPER	50_60	FinnGen	H7_EYE_ADNEXA	0.50110715907114	0.416710627034235	0.299147623667867	0.217380212024514	-0.202428336210249	0.393790969280587	0.257060934109202	0.230807201709774	0.306974725016798	0.382385577543056	0.450827740979438	0.281558490974825	0.0512511217650199	0.0710044523863225	0.329807119940864	0.569706137350345	0.653420967064681	0.161929488318873	3509	22908	2712	2143	1256	841	630	455	51	38	23	15	13	13	23150	23719	24606	25021	25232	25407	504	517	532	540	542	542
E4_OBESITY_HYPER	50_60	FinnGen	HYPOTHYROIDISM	1.39717596467672	1.26008553730946	0.573745415861132	1.19066038223022	0.85413188626907	1.95354082863688	0.481398894575557	0.392494386771166	0.602335364700518	0.529307287535417	0.601371643036851	0.339921449395469	0.00370404246900393	0.00132525050969439	0.340825809131315	0.0244826672659398	0.155518550590504	9.08213640330054e-09	1302	7025	899	864	645	473	335	220	15	14	13	14	12	11	7343	7378	7597	7769	7907	8022	70	71	72	71	73	74
E4_OBESITY_HYPER	50_60	FinnGen	HYPOT_THYRO_INCL	0.262147304336605	0.168631524622984	-0.510167316393986	0.0939099260411462	-0.211161350921154	0.929296778027009	0.451300120479695	0.358197806006301	0.5801651775425	0.503327839126192	0.580033825553395	0.305709835815208	0.561327171654815	0.637799520061498	0.379212404616267	0.851991479160379	0.715820625479591	0.00236735249386118	1303	27723	900	865	645	473	335	220	15	14	13	14	12	11	27456	27491	27711	27883	28021	28136	655	656	657	656	658	659
E4_OBESITY_HYPER	50_60	FinnGen	I9_CVD	1.00901720861067	0.469668993063812	0.161384326311199	0.579195943135804	0.143330260380005	1.09127036848001	0.201712608509951	0.213639304672463	0.287173210238193	0.268849342965257	0.310258950889922	0.175911708693528	5.66645845616022e-07	0.027919165459403	0.57413266925754	0.0312126292655704	0.644102989409414	5.52168823762726e-10	5310	16522	3867	3237	2239	1635	1300	920	71	49	40	38	36	38	17615	18245	19243	19847	20182	20562	279	301	310	312	314	312
E4_OBESITY_HYPER	50_60	FinnGen	I9_DISVEINLYMPH	-1.22440885845059	0.500848763700623	-0.133868484861062	-0.980521802442523	-0.438804453561875	0.434874527539746	1.00145609829311	0.357275029746539	0.579723354200524	1.00139367533998	0.708918086395297	0.355999709193825	0.221470009206435	0.160957733911583	0.817378603986573	0.327502324771525	0.535931080396811	0.221874570081799	1122	26963	821	657	448	317	251	193	12	11	6	6	9	8	26601	26765	26974	27105	27171	27229	651	652	657	657	654	655
E4_OBESITY_HYPER	50_60	FinnGen	I9_HEARTFAIL_NS	2.16426980870826	1.51093292390749	1.7703534948588	1.58716956544421	0.543948396749086	1.47237615840039	0.241690205338506	0.27184506471618	0.305571606693059	0.411344167708054	0.708846218095717	0.410654662225707	3.40577311365462e-19	2.72779598613081e-08	6.89017139578323e-09	0.000114087229982782	0.442860659137939	0.000336515057033202	714	29387	557	447	270	176	113	68	43	27	19	11	7	6	28898	29008	29185	29279	29342	29387	603	619	627	635	639	640
E4_OBESITY_HYPER	50_60	FinnGen	I9_HYPERTENSION	1.50375034979853	0.710267756899371	0.736654563398207	1.13777341789643	0.530194632708925	1.29841656554419	0.182379451341961	0.221281353600688	0.25681818980556	0.249527926088219	0.321353611403728	0.199449324735344	1.64919759263339e-16	0.00132829721127945	0.00412567465054821	5.12258367401574e-06	0.0989676499312439	7.51471391785183e-11	3131	24328	2375	1920	1303	910	703	463	77	50	44	35	28	27	24572	25027	25644	26037	26244	26484	435	462	468	477	484	485
E4_OBESITY_HYPER	50_60	FinnGen	I9_HYPTENS	1.50435099786059	0.710182449431403	0.736570665359728	1.13768916453244	0.530101053421871	1.29828167946365	0.182380228627084	0.221281175289033	0.256818025173644	0.249527785892599	0.321353550430154	0.199449366743478	1.60485678577657e-16	0.0013300677483875	0.00412991307260879	5.13076354346354e-06	0.0990271718596851	7.54868973649348e-11	3129	24326	2373	1920	1303	910	703	463	77	50	44	35	28	27	24570	25023	25640	26033	26240	26480	435	462	468	477	484	485
E4_OBESITY_HYPER	50_60	FinnGen	I9_HYPTENSESS	1.89196021957068	0.940003343157876	1.06408681208781	1.20362411629692	1.02437902712121	1.58989247846915	0.158429043672842	0.215857899006108	0.256036621080945	0.294017438240537	0.337724687716141	0.262782053887887	7.14802361725532e-33	1.33229692450999e-05	3.23875487059406e-05	4.24512832589851e-05	0.00241992970037197	1.44637091853308e-09	2535	25036	2050	1502	902	569	370	208	88	47	36	24	19	15	24948	25496	26096	26429	26628	26790	485	526	537	549	554	558
E4_OBESITY_HYPER	50_60	FinnGen	I9_OTHHEART	1.04015076058032	0.724234328073671	0.584834563922381	0.280640312984957	0.425438330931982	0.657542958568254	0.264143215793353	0.263314509966452	0.357256122354554	0.502703173875534	0.450171162673121	0.380545232500884	8.22222249599981e-05	0.00595128288536396	0.10162678986393	0.57666517190349	0.344628730464396	0.0840066956021976	1784	27066	1410	1114	669	431	315	200	38	26	15	11	9	7	26818	27114	27559	27797	27913	28028	584	596	607	611	613	615
E4_OBESITY_HYPER	50_60	FinnGen	ILD_DIFF_DG	1.21793836648437	0.582167927601462	0.272681311474264	0.530218515750662	0.481768749721731	0.225823447002757	0.207229191858863	0.232429876401395	0.322668539044152	0.322738661504617	0.30791242632877	0.293313023014806	4.17130722759679e-09	0.0122554077867688	0.398065166237512	0.100409287611973	0.117669896030812	0.441355673315459	3459	21582	2477	1982	1307	963	779	582	63	40	26	24	18	12	22038	22533	23208	23552	23736	23933	463	486	500	502	508	514
E4_OBESITY_HYPER	50_60	FinnGen	J10_ASTHMA_INCLAVO	1.19716125408346	0.135202659049094	0.197601110451415	0.227357164415595	0.371149999804141	0.58880348659718	0.273607729314525	0.411835559461253	0.503003364351774	0.579998999561839	0.502990046620826	0.410587657405572	1.21173456950026e-05	0.742690269026994	0.694435795919242	0.695061326538145	0.460582897951019	0.151557816613032	1465	27357	1128	854	471	326	257	175	24	13	11	9	9	6	27037	27311	27694	27839	27908	27990	633	644	646	648	648	651
E4_OBESITY_HYPER	50_60	FinnGen	J10_ASTHMA_OTHER_THAN_NONALLERGIC	1.48958065298638	0.161956430648283	-0.15778696754861	0.097788979336361	0.268699915254193	0.735444055496036	0.306529756124477	0.502673143559711	0.709132159169772	0.709166892252733	0.579941775119246	0.41063771870973	1.17683933590304e-06	0.747308502776412	0.823919116837159	0.890325173251566	0.643133415461768	0.0732964599432085	871	28679	627	490	315	232	201	142	19	9	7	6	7	6	28231	28368	28543	28626	28657	28716	673	683	685	686	685	686
E4_OBESITY_HYPER	50_60	FinnGen	J10_RESPIRATORY	1.15041963796857	0.347228443720161	0.557840218798818	0.455329903250136	0.350803914361953	0.14278298974081	0.247605339533139	0.297316347870312	0.324444485037984	0.384961288183347	0.384397255470156	0.338039050202835	3.38133612755353e-06	0.242857035083156	0.0855469625927206	0.236890797681521	0.361448876934425	0.672743235617588	2655	17148	1912	1558	1035	768	599	446	45	31	22	15	10	9	17468	17822	18345	18612	18781	18934	378	392	401	408	413	414
E4_OBESITY_HYPER	50_60	FinnGen	K11_CHOLELITH	0.8193505754266	-1.349696189915	-0.971685282568462	-0.699842948858573	0.794925910182286	0.838354575896815	0.4121828577214	1.00136951048541	1.0013683366879	1.00139633760769	0.450029060779304	0.35621060812764	0.0468301925623231	0.177706537633269	0.331868321868918	0.484635093335072	0.0773307852867531	0.0185957950319693	878	27480	653	543	365	257	202	143	10	6	8	8	9	8	27055	27165	27343	27451	27506	27565	640	644	642	642	641	642
E4_OBESITY_HYPER	50_60	FinnGen	K11_GALLBILPANC	0.875306105316577	-0.84238893961728	-1.11628093890767	0.269220841021808	0.633890408801259	0.712279581814542	0.358003041912375	0.708960563318787	1.00131474858912	0.579724061090807	0.449964332193149	0.356042738475934	0.0144864855625931	0.234753513504853	0.264929605568944	0.642364912976225	0.158907029961748	0.0454414271545671	1117	27736	849	669	430	298	240	168	14	8	9	10	9	8	27339	27519	27758	27890	27948	28020	651	657	656	655	656	657
E4_OBESITY_HYPER	50_60	FinnGen	K11_GIDISEASES	1.12957551850571	0.327243117846989	0.142243167473693	-0.064517544253147	0.375813773943793	0.564664101662349	0.201406035280707	0.240793540134239	0.310246143847027	0.385205718870894	0.286520964513206	0.201077161026839	2.04147594643694e-08	0.174140407874698	0.646604119528186	0.866985662286669	0.189639961678775	0.00498198776539179	4686	16455	3360	2810	1896	1414	1153	857	65	39	28	27	28	27	17367	17917	18831	19313	19574	19870	349	375	386	387	386	387
E4_OBESITY_HYPER	50_60	FinnGen	K11_HERNIA	1.19594866606351	-0.617260490869006	-0.682526343078428	0.552033039623254	0.647138247484883	0.228660586251504	0.293986350398188	0.579897528585414	0.709268870338854	0.450762547396205	0.411894612660214	0.410870113082165	4.74099444200374e-05	0.287133821007629	0.335901117384709	0.220701529558884	0.116153433872092	0.577850184956171	1320	27451	961	812	568	401	303	214	22	10	13	13	10	6	27105	27254	27498	27665	27763	27852	683	695	692	692	695	699
E4_OBESITY_HYPER	50_60	FinnGen	K11_INTESTOTH	0.859122928111027	0.346040236278419	0.385546697342054	-0.530306130929926	0.433096692292303	0.598607664580495	0.273117280038124	0.306090895085702	0.381684561450278	0.7091948557723	0.411537155432442	0.318965232445529	0.0016573570822097	0.258259435565943	0.312438443700731	0.4546061363935	0.292621651831855	0.0605568095202963	1983	26455	1540	1199	678	469	360	243	34	25	15	12	12	10	26240	26581	27102	27311	27420	27537	624	633	643	646	646	648
E4_OBESITY_HYPER	50_60	FinnGen	K11_OESSTODUO	0.779983741731428	0.998340079349967	0.521914866446932	0.340037102884209	-0.427447951700496	0.959508079684704	0.321026824170527	0.247907589133214	0.381368607044472	0.502608559288469	0.708815417387291	0.280601579904783	0.0151132903557795	5.64773227818957e-05	0.171145839021549	0.49869494408128	0.546478417183383	0.000627437476164543	1586	27396	1213	961	620	410	301	229	34	25	13	9	7	13	27088	27340	27681	27891	28000	28072	647	656	668	672	674	668
E4_OBESITY_HYPER	50_60	FinnGen	KNEE_ARTHROSIS	1.28205154988578	0.869695748031164	0.597173503729132	0.364910139980494	0.93196890327177	1.23026688432725	0.264969210419459	0.273213838181299	0.382189177258049	0.503141924917564	0.381844496348467	0.305200367936476	1.30827600773327e-06	0.00145654280572176	0.118168450952906	0.468290799816766	0.0146587158516818	5.55367905953809e-05	1494	24040	1179	943	581	406	286	174	40	30	23	17	16	11	23810	24046	24408	24583	24703	24815	505	515	522	528	529	534
E4_OBESITY_HYPER	50_60	FinnGen	KRA_PSY_ANYMENTAL	0.951938849103212	0.351012011405828	0.251306550098033	-0.591569137831126	0.218517955695734	0.252604635994605	0.284829881244238	0.321795874986111	0.412492305378825	0.709655872509735	0.450861034320058	0.356680408398485	0.000831377366592897	0.27536490250484	0.542365791543987	0.404506423642115	0.627911806421106	0.47881485016652	1986	24601	1420	1159	746	541	425	338	27	18	8	8	10	8	24585	24846	25259	25464	25580	25667	555	564	574	574	572	574
E4_OBESITY_HYPER	50_60	FinnGen	KRA_PSY_MOOD	0.662121624845035	0.786653253067215	0.472888722749293	-14.0196251007474	0.566508681303369	0.366627988126561	0.412922314989967	0.321275133230608	0.450585645154887	708.642323439559	0.450419127188117	0.410712349926046	0.10882393902878	0.0143438685771511	0.293948986142361	0.984215855601833	0.208486983171423	0.372037318506955	1190	27373	810	699	472	349	283	221	18	15	8	8	9	6	27100	27211	27438	27561	27627	27689	635	638	645	645	644	647
E4_OBESITY_HYPER	50_60	FinnGen	KRA_PSY_MOOD_EXMORE	0.655653481189453	0.785291833660111	0.470914996142528	-14.0135901895386	0.565369728870944	0.37687532552536	0.413742622405368	0.322152053118533	0.451180355265317	706.740009682488	0.450993063140684	0.411179098458252	0.113036958160924	0.0147833484579437	0.296605685526918	0.984180187256953	0.209983540713046	0.359366864322056	1190	23177	810	699	472	349	283	221	18	15	8	8	9	6	23018	23129	23356	23479	23545	23607	521	524	531	531	530	533
E4_OBESITY_HYPER	50_60	FinnGen	L12_SKIN_SUBCUTAN	0.641998618732101	0.305820245333384	0.310779294562172	0.573335068974543	-0.556104953313458	0.809222355857774	0.274138916287205	0.283445789444357	0.358175362774099	0.358478184583281	0.58022822003254	0.247328094786144	0.0191872253422342	0.280615662872876	0.385573060376728	0.109741006660849	0.337848735758597	0.00106843300094404	2797	24034	2100	1633	919	661	525	391	40	28	19	15	12	17	24139	24606	25320	25578	25714	25848	552	564	573	577	580	575
E4_OBESITY_HYPER	50_60	FinnGen	M13_ARTHROPATHIES	0.718506699091062	0.528773057171522	-0.269919235249182	0.337473068236627	0.47313151178764	0.446632057660616	0.245032602357123	0.222499153078904	0.383131427111165	0.322587574772494	0.28417362986772	0.234922163197748	0.00336472173033587	0.0174769480812213	0.481116340117885	0.29549453545801	0.095925100067307	0.0572769129561826	3717	20944	2688	2250	1551	1139	901	666	54	42	32	32	28	19	21462	21900	22599	23011	23249	23484	457	469	479	479	483	492
E4_OBESITY_HYPER	50_60	FinnGen	M13_ARTHROSIS	0.920884529414473	0.854471379733366	-0.223529323455545	0.45498033234839	1.0415310356835	1.05534558924468	0.244262704518128	0.217336361424385	0.451338444481331	0.382862225701565	0.294716446851813	0.271964753838444	0.000163209704054669	8.43957242619877e-05	0.620417469594147	0.234689368320809	0.000409304723497903	0.000104263440959085	2606	20640	2078	1665	1010	693	464	290	52	39	24	24	23	14	20662	21075	21730	22047	22276	22450	454	467	482	482	483	492
E4_OBESITY_HYPER	50_60	FinnGen	M13_ARTHROSIS_INCLAVO	0.723752031988895	1.04831481507822	0.37640428272872	0.312899535151651	1.08021702011501	1.0407334657792	0.21654930765787	0.171681886651407	0.306626095102642	0.382045721377716	0.272725078155624	0.271165118378423	0.000831158542574677	1.020650931377e-09	0.219609302502625	0.412780306663626	7.46904414297432e-05	0.000124037238997196	4000	24567	3335	2490	1240	808	525	309	77	59	29	25	25	14	24609	25454	26704	27136	27419	27635	546	564	594	598	598	609
E4_OBESITY_HYPER	50_60	FinnGen	M13_ARTHROSIS_KNEE	1.36249476378954	0.948983621417418	0.677913523852455	0.447201376695324	1.00773572993125	1.27803807220113	0.266886595966009	0.274949857834419	0.383428337112002	0.504072161718897	0.382965121883054	0.306117370538653	3.30541009893675e-07	0.000557523433613815	0.0770555741509914	0.374983454732861	0.00850330329303376	2.97994391228928e-05	1494	19940	1179	943	581	406	286	174	40	30	23	17	16	11	19802	20038	20400	20575	20695	20807	413	423	430	436	437	442
E4_OBESITY_HYPER	50_60	FinnGen	M13_ARTHROSIS_KNEE_PRIM_ICD10	1.23797643700067	0.734010256884752	0.473447133629499	0.388528641767624	0.784197098658823	1.23484464320075	0.272321797912783	0.292977080901646	0.411292433509893	0.502476412384833	0.411060387410258	0.319184003083234	5.46735643319389e-06	0.012233012384731	0.249682683486432	0.439387681295477	0.0564245914903082	0.00010939258298846	1311	28493	1035	832	507	354	256	153	36	27	21	16	14	10	28069	28272	28597	28750	28848	28951	664	673	679	684	686	690
E4_OBESITY_HYPER	50_60	FinnGen	M13_DORSALGIA	0.79534923504783	0.129702526395365	0.715789230134809	0.464423795182567	-0.364689413701299	0.498106770102248	0.309138603827935	0.359066174768111	0.322176177236524	0.413260923109462	0.580587540866663	0.320032708169532	0.0100881902728231	0.717933654187586	0.026301400042852	0.261096680386104	0.529913183951131	0.119607166475819	1904	22164	1365	1129	755	555	428	312	30	22	19	10	11	10	22181	22417	22791	22991	23118	23234	492	500	503	512	511	512
E4_OBESITY_HYPER	50_60	FinnGen	M13_DORSOPATHY	0.857772375341848	0.405011395539875	0.177682807570514	0.507747838168172	0.0529608623071607	0.559395420194253	0.244688509176412	0.249934763818681	0.321731098415813	0.307596305300652	0.35835802041373	0.223454302712816	0.000455632922567369	0.105131689585702	0.58076258534377	0.0988007663675094	0.882510416497306	0.0123006562058416	3124	22730	2161	1832	1307	990	774	595	49	38	28	26	23	21	23115	23444	23969	24286	24502	24681	529	540	550	552	555	557
E4_OBESITY_HYPER	50_60	FinnGen	M13_DORSOPATHYOTH	0.588034135767595	0.0149728005444185	0.608006826390404	0.46853477147834	-0.099327892841157	0.518473385733054	0.296193401515221	0.322053007515717	0.283770624450859	0.339094177213968	0.412678210919149	0.247667393458107	0.0471105875948565	0.9629183277579	0.032145263329555	0.167056273411088	0.80979468706914	0.0363111345034769	2691	22515	1850	1541	1087	815	654	522	38	30	25	18	17	17	22804	23113	23567	23839	24000	24132	514	522	527	534	535	535
E4_OBESITY_HYPER	50_60	FinnGen	M13_INTERVERTEB	0.31511289192826	0.252660496337073	0.971858559662494	0.869176399241584	0.145418374985004	0.59325520271744	0.504834962153453	0.413365944909426	0.322665019310937	0.383226714684143	0.503772722779684	0.320230217915903	0.53250286945678	0.541049199069972	0.00259555063920986	0.0233263105888472	0.772842576962749	0.0639411901662177	1260	21663	812	690	568	418	358	278	23	22	19	14	12	10	21616	21738	21860	22010	22070	22150	472	473	476	481	483	485
E4_OBESITY_HYPER	50_60	FinnGen	M13_KNEEDERANGEMENTS	0.0127776494515314	-0.0328440968309382	0.191144557358958	0.668829339678819	-0.985090305728765	0.645436694350539	0.710997306125866	0.581580517782512	0.581812041779827	0.505259208715685	1.00246311805657	0.382084478744625	0.985661632793878	0.954964318856564	0.742508564939388	0.185591043177717	0.325769942448651	0.0911712858234684	959	19107	638	547	425	341	303	231	9	9	13	11	7	7	19063	19154	19276	19360	19398	19470	356	356	352	354	358	358
E4_OBESITY_HYPER	50_60	FinnGen	M13_MUSCULOSKELETAL	0.692111436316489	0.618540395789165	0.261674277078724	0.247546148126258	0.454706458125603	0.596506599372572	0.240580247235838	0.20647961628509	0.27101279737298	0.300343305094964	0.255517022827678	0.18367927226059	0.00401676256217542	0.00273861730523026	0.334273338479343	0.409819881622706	0.0751489043595383	0.00116405484198742	5696	14239	3933	3386	2493	1954	1567	1180	70	57	51	45	41	34	15624	16171	17064	17603	17990	18377	308	321	327	333	337	344
E4_OBESITY_HYPER	50_60	FinnGen	M13_OTHERJOINT	0.989755405477432	0.209221681004117	-0.307038127186182	0.335327820612152	0.120300496017134	0.271627992687296	0.28687400790426	0.340400166440719	0.50470790915481	0.414062526138168	0.41366625887984	0.306354634086359	0.00056029651392548	0.538796135019437	0.54295658675261	0.418027385862848	0.771192548306555	0.375269727546672	2176	19568	1479	1263	916	679	584	478	30	21	21	19	15	11	19848	20064	20411	20648	20743	20849	387	396	396	398	402	406
E4_OBESITY_HYPER	50_60	FinnGen	M13_POLYARTHROPATHIES	1.00208669824719	1.32488812983158	1.08342060684874	0.439330585548721	1.05783981535425	1.11886004289005	0.452970119650575	0.323408358807212	0.452015011656222	0.710295493138184	0.50415230020981	0.411810495359966	0.0269488544246744	4.19187158680898e-05	0.0165358505645984	0.536233901236179	0.035882672562074	0.00658906608545542	735	19485	550	445	280	203	154	89	22	19	10	7	8	6	19250	19355	19520	19597	19646	19711	398	401	410	413	412	414
E4_OBESITY_HYPER	50_60	FinnGen	M13_SHOULDER	0.518994731200009	1.02846322320148	-0.828146502819273	0.520177157882643	0.078633920305854	0.51706089106347	0.38380418928063	0.250264426578108	0.709783549775604	0.412836616722131	0.50354051448051	0.381300931898667	0.176299089499903	3.96505997453447e-05	0.243307618774677	0.207666722626941	0.8759052873532	0.175085126987735	1600	21915	1172	998	701	537	409	254	29	24	10	10	8	7	21843	22017	22314	22478	22606	22761	471	476	490	490	492	493
E4_OBESITY_HYPER	50_60	FinnGen	M13_SOFTTISSUE	0.592798486949461	0.699351548915867	-0.188061957539852	0.102377658275313	0.110676459254164	0.743698018971633	0.250892701223297	0.201265181464837	0.358479673491124	0.358337973791682	0.33814375871434	0.213898438564544	0.0181395591314139	0.000511278896063143	0.599854457711099	0.775106837695688	0.743436503644359	0.000507295279956031	3680	23090	2689	2258	1517	1094	850	574	56	43	29	25	24	23	23479	23910	24651	25074	25318	25594	546	559	573	577	578	579
E4_OBESITY_HYPER	50_60	FinnGen	M13_SOFTTISSUEOTH	1.03579364275628	1.21685116881136	0.404032142152514	-0.057350592882043	0.765171062311446	1.33245444286573	0.296781500310637	0.238012388059907	0.451766003161578	0.709951325079089	0.451414960155314	0.306048089143929	0.000482860969111659	3.17832214936245e-07	0.371140318292089	0.935616101803035	0.0900658797632621	1.33833157760259e-05	1554	22229	1188	967	556	325	244	154	37	27	13	11	13	11	22056	22277	22688	22919	23000	23090	502	512	526	528	526	528
E4_OBESITY_HYPER	50_60	FinnGen	N14_FEMALEGENNONINF	0.812595691165104	-0.320090606363016	0.124022563491296	0.103349410165165	-1.02429792499727	0.0524706349812129	0.230061863014399	0.365844234220902	0.365971545215805	0.389618837851842	0.584355367689139	0.277913415985311	0.000412312829646418	0.381608260532644	0.73469575467975	0.790810921702738	0.0796246380628139	0.850247930324859	3554	7319	2643	2007	923	782	718	586	41	23	18	17	14	14	7986	8622	9706	9847	9911	10043	203	221	226	227	230	230
E4_OBESITY_HYPER	50_60	FinnGen	N14_GENITOURINARY	0.690339970530387	0.123885637045697	0.396449355422415	0.411442677049683	0.0308330861109489	0.16587660592999	0.229036804684878	0.269868113485186	0.288463446825999	0.312876618465755	0.343549427234621	0.253859423441113	0.00257742325628395	0.646191130947678	0.169333462410279	0.188499242946933	0.928486980680886	0.513486103425172	4888	16819	3636	2816	1529	1196	1011	785	54	41	32	30	22	17	17639	18459	19746	20079	20264	20490	378	391	400	402	410	415
E4_OBESITY_HYPER	50_60	FinnGen	N14_MESNRUIRREG	0.0823721265073348	-0.588849102643132	0.407605821175799	0.179525604239022	-0.195661750101462	-0.0853245748319958	0.725805108488096	0.720344820601514	0.426608834807543	0.461509326577939	0.45898785690918	0.363606485115402	0.909641539395563	0.413668751146502	0.339347323540266	0.697278588853237	0.669896834870326	0.814471190929529	987	6525	410	427	434	457	480	387	9	13	13	11	12	8	6923	6906	6899	6876	6853	6946	170	166	166	168	167	171
E4_OBESITY_HYPER	50_60	FinnGen	NEURODIS	1.49658728478065	0.860012731932956	0.351868175155637	0.541220136942158	0.649357216554224	0.478935223451469	0.194749020816305	0.213713289857409	0.317576982221275	0.331834527624016	0.304440559651074	0.279416787973508	1.53359097971235e-14	5.71832871703658e-05	0.267871500070619	0.102891577030955	0.0329286327265982	0.0865189663858058	4542	9787	3379	2796	1770	1262	940	658	81	50	29	23	22	14	10662	11245	12271	12779	13101	13383	207	238	259	265	266	274
E4_OBESITY_HYPER	50_60	FinnGen	PAIN	1.04013391262813	0.524157009609732	0.342044396811649	0.373487530830898	-0.0207965730794279	0.590205494591852	0.221823927497134	0.234754645724711	0.297512125816838	0.324721697551253	0.360474940492819	0.208071915232277	2.74534217227449e-06	0.0255630253238847	0.250274786242238	0.250070846756009	0.953993849456854	0.0045604452544546	4118	18807	2826	2377	1632	1256	1017	811	60	44	31	28	26	25	19618	20067	20812	21188	21427	21633	421	437	450	453	455	456
E4_OBESITY_HYPER	50_60	FinnGen	PULMONARYDG	1.27123911187381	0.688140508710484	0.37466954114532	0.525844795380755	0.477212420276906	0.23508961409461	0.203575266819638	0.222296206549074	0.308216628364555	0.322706646671913	0.307858136599521	0.293380950303597	4.24979493801337e-10	0.00196414022103937	0.224135593479258	0.103210941479238	0.121116329070843	0.422951167761237	3430	21761	2434	1966	1300	967	786	586	67	43	27	24	17	12	22221	22689	23355	23688	23869	24069	469	493	509	512	519	524
E4_OBESITY_HYPER	50_60	FinnGen	R18_ABDOMI_PELVIC_PAIN	0.622568038300494	0.286663824722628	0.29377738260562	0.52972824650953	0.346435040676944	0.274091869952296	0.322487039400727	0.321951537735326	0.382770402029116	0.382940267954456	0.382549014316303	0.305726999567691	0.0535423017619197	0.373254184195057	0.442782586692765	0.166567316407418	0.365149472757495	0.369972483774279	2046	23042	1433	1154	755	572	465	380	31	25	19	21	15	11	23080	23359	23758	23941	24048	24133	544	550	556	554	560	564
E4_OBESITY_HYPER	50_60	FinnGen	R18_ABNORMALITI_BREAT	1.45312595550464	0.887410741535896	0.283253266763477	0.650282092491492	0.329034038131647	0.431866769061579	0.258307185544875	0.284124692284284	0.451551551344877	0.451514889189939	0.503427203792777	0.411391779049421	1.84893082425998e-08	0.00178826613834681	0.530469891462332	0.149804340455041	0.513377202088911	0.293823847641735	1465	22729	1056	871	583	392	310	230	33	20	12	10	8	6	22636	22821	23109	23300	23382	23462	469	482	490	492	494	496
E4_OBESITY_HYPER	50_60	FinnGen	R18_GENERAL_SYMPTOMS_SIGNS	0.516163702375495	0.709610358875037	-0.104073244656585	0.0411679958086106	0.451108004004943	0.178278876734064	0.307044464389534	0.241832890813703	0.450518274040659	0.50316214772571	0.411607628288347	0.410695131633168	0.0927490248259047	0.00334300442317615	0.817308726330651	0.934791007186373	0.27309361343809	0.664222685481339	2281	25663	1731	1358	828	538	378	269	35	27	12	10	10	6	25573	25946	26476	26766	26926	27035	605	613	628	630	630	634
E4_OBESITY_HYPER	50_60	FinnGen	R18_SYMPTOMS_SIGNS_ABNORMAL_CLINI_LABOR_FINDI_NOT_ELSEW_CLASSIFIED	0.915646941574877	0.675000558756879	0.630257603450914	0.392868699956581	0.604708953173707	0.201393309170195	0.232765479312811	0.215376264471572	0.252055730561259	0.314899133159382	0.26516354187813	0.253356455170488	8.36221880849257e-05	0.00172409900707729	0.0124028900019249	0.212176948523585	0.0225772697598214	0.426671070480513	5648	13912	3973	3357	2374	1760	1419	1104	66	51	37	32	28	17	15268	15884	16867	17481	17822	18137	253	268	282	287	291	302
E4_OBESITY_HYPER	50_60	FinnGen	R18_SYMPTOMS_SIGNS_INVOLVI_CIRCULATO_RESPI_SYSTEMS	1.01457484646638	0.895151511098432	0.807917734791893	0.672174281900578	0.148678324926261	-0.0903180108921689	0.213653497646147	0.191957724457728	0.242952746121176	0.307249611859517	0.382189045652458	0.381141326001505	2.04735556154866e-06	3.11217576682515e-06	0.000882882818742988	0.0286904405559243	0.697263011510019	0.812682199435414	3375	24114	2530	2096	1332	910	679	468	72	54	33	20	13	7	24377	24811	25575	25997	26228	26439	510	528	549	562	569	575
E4_OBESITY_HYPER	50_60	FinnGen	R18_SYMPTOMS_SIGNS_INVOLVI_DIGES_SYSTEM_ABDOMEN	0.736764772486913	0.486842388758999	0.301234978681366	0.438216117260863	0.496850070439373	0.182566112270351	0.284336951074924	0.273891951415985	0.358618856581042	0.382858482900145	0.338511282835629	0.305698157593874	0.00956508197969245	0.0754863438663783	0.400915986322325	0.252378899909632	0.142172035206882	0.550366931167822	2429	23550	1724	1375	886	649	534	434	39	31	22	23	17	11	23663	24012	24501	24738	24853	24953	553	561	570	569	575	581
E4_OBESITY_HYPER	50_60	FinnGen	RHEUMA_ENDPOINTS	0.805547339261419	0.620719450699369	0.594659072064237	-0.194161821813048	0.696806164949699	1.01198395307668	0.256724417630511	0.236105773773326	0.29388263463875	0.503052248228707	0.320778118016875	0.246830818171676	0.00170226722994138	0.00856391645028171	0.043025983253959	0.699520733879064	0.0298377751709221	4.13312189375398e-05	2642	25038	2050	1651	1032	717	520	325	53	42	32	23	23	17	25031	25430	26049	26364	26561	26756	546	557	567	576	576	582
E4_OBESITY_HYPER	50_60	FinnGen	ST19_INJURI_KNEE_LOWER_LEG	0.0615112697344469	0.375500921800824	-0.192203428516097	0.136621199979165	0.0298664945264858	0.719578096725005	0.450959042319557	0.320755847609823	0.502800511945813	0.502885438889283	0.502764418022607	0.280974760405954	0.891504273710667	0.241729350185894	0.702264236382876	0.785872233956011	0.952629888265477	0.0104369500772819	1743	26775	1216	991	689	479	371	330	22	21	13	14	12	13	26615	26840	27142	27352	27460	27501	665	666	674	673	675	674
E4_OBESITY_HYPER	50_60	FinnGen	ST19_INJURY_POISO_CERTA_OTHER_CONSE_EXTER_CAUSES	0.497273647212302	0.303997124236543	0.178737693570109	0.0779772579596937	0.275376331108856	0.409553363701168	0.270132533475584	0.241492968597145	0.298303583432294	0.361614338999508	0.310288828482827	0.22634726321162	0.0656434494314765	0.208093940197269	0.549052517487032	0.829271085911344	0.374818445236112	0.0703884540655569	4705	15487	3339	2796	1997	1436	1130	862	50	44	34	29	23	21	16460	17003	17802	18363	18669	18937	343	349	359	364	370	372
E4_OBESITY_HYPER	50_60	FinnGen	T2D	1.878832539165	1.26672112806602	0.968839602548993	0.455506692946423	0.768986150338991	1.91992066178435	0.199158279155065	0.216656723190624	0.321575186478086	0.503461004960291	0.450895198028491	0.24758315944978	3.95245914059948e-21	5.01500382831903e-09	0.0025885506886987	0.365597478780095	0.0881076636900297	8.85876996418786e-15	1830	26897	1460	1275	772	487	316	168	59	39	24	19	16	17	26741	26926	27429	27714	27885	28033	467	487	502	507	510	509
E4_OBESITY_HYPER	50_60	FinnGen	T2D_INCLAVO	1.90322950214551	1.21128198851689	0.855700788271015	0.454517114108362	0.761118615971292	1.92653618946077	0.193164230265758	0.221239708553573	0.338447918717682	0.503496442316047	0.450916978416924	0.247618594342297	6.65885278221799e-23	4.37572095774318e-08	0.0114613555550652	0.366673669515917	0.0914236789837851	7.23776234882094e-15	1979	26792	1602	1310	791	493	325	168	60	38	23	19	16	17	26648	26940	27459	27757	27925	28082	461	483	498	502	505	504
E4_OBESITY_HYPER	50_60	FinnGen	VWXY20_ACCIDENTS	0.348658446353954	0.398663937610929	0.180832299937166	0.322059585342615	0.0350467935299638	0.48152282029755	0.258351463821023	0.213063548843506	0.283911748265924	0.322118507406368	0.358758358778404	0.248206735345962	0.177160088023653	0.0613307459059906	0.524169545519139	0.317399038749001	0.922179143774635	0.0523788312035641	4720	21817	3442	2791	1857	1241	907	705	53	47	36	27	19	17	22515	23166	24100	24716	25050	25252	527	533	544	553	561	563
E4_OBESITY_HYPER	50_60	FinnGen	VWXY20_EXTER_CAUSES_MORBIDI_MORTA	0.241947047701859	0.230290576999824	0.318150468851683	0.560090897389113	0.0895400936642382	0.491585796564897	0.286683829434269	0.239274399487033	0.275735417415157	0.296590179187003	0.359872214385939	0.242015271109649	0.398696898271266	0.335821653733555	0.248571846869547	0.0589677471593367	0.80350713636017	0.0422328761699201	4525	18150	3312	2743	1847	1227	902	694	48	46	38	29	19	18	18890	19459	20355	20975	21300	21508	425	427	435	444	454	455
E4_OBESITY_HYPER	50_60	FinnGen	VWXY20_OTHER_EXTER_CAUSES_ACCIDENTAL_INJURY	0.293663141794373	0.333041299757655	0.204786137474055	0.250417488539692	0.0716047757294365	0.548994279558409	0.266218119802581	0.221643201146933	0.283841847085288	0.338848811466024	0.35869802064639	0.248283475918802	0.269987110908287	0.132941960634434	0.470614411293597	0.459892272615275	0.841774564574515	0.0270248180814521	4527	21739	3322	2666	1764	1170	852	658	47	42	33	25	18	17	22365	23021	23923	24517	24835	25029	532	537	546	554	561	562
E4_OBESITY_HYPER	50_60	FinnGen	Z21_FACTO_INFLUENCI_HEALTH_STATUS_CONTACT_W_HEALTH_SERVI	1.37522512932552	0.538659079576758	0.225181719514013	0.225926993841117	0.614628775066948	0.385570580926914	0.21313004082858	0.253504319035479	0.346284416303414	0.390143178363269	0.303983404489529	0.248645154142671	1.10007818780379e-10	0.0335989905038069	0.515511580044897	0.562530209999388	0.043185076148364	0.120976930509975	4800	12800	3346	2844	1879	1399	1118	946	58	35	23	26	27	18	13939	14441	15406	15886	16167	16339	257	280	292	289	288	297
E4_OBESITY_HYPER	50_60	FinnGen	Z21_OTHER_SPECIAL_EXAM_INVES_PERSONS_WO_COMPLA_REPOR_DIAGNOSIS	1.32325593091157	0.101236244654239	0.213131117897666	0.452705601392373	0.368972284938979	0.505458716543264	0.204796944084622	0.298336597072521	0.341637758547475	0.341961793782766	0.341601991506589	0.284911532371015	1.03802477180451e-10	0.734356885367997	0.532725326192565	0.18555337109451	0.280087258468547	0.0760482552851741	3274	17683	2297	2012	1286	947	745	515	50	29	25	21	17	13	18224	18509	19235	19574	19776	20006	386	407	411	415	419	423
E4_OBESITY_HYPER	50_60	FinnGen	Z21_PERSONS_ENCOUNTERI_HEALTH_SERVI_EXAM_INVES	1.00672171727741	0.157560915284072	0.26550110966917	0.573215814189589	0.521443908308564	0.269572822345123	0.200098939248857	0.240180743813642	0.267799429089101	0.260357181341977	0.252636236296214	0.237551139359196	4.87623544093662e-07	0.511817835957508	0.321481632437025	0.0276899255051631	0.0390166968678711	0.256459497794599	5058	19002	3469	3037	2107	1554	1252	932	66	45	41	40	32	19	20095	20527	21457	22010	22312	22632	430	451	455	456	464	477
E4_OBESITY_HYPER	60_70	FinnGen	AB1_INFECT_PARASIT	0.750806161581541	0.211971512520263	0.545117751976714	0.709876546283445	0.624301251706793	0.388781665087238	0.276014640779422	0.308158990371793	0.322474999668828	0.359054802829633	0.358665823452505	0.337869035949246	0.00652487795517378	0.491538353579033	0.0909478904988497	0.048033697108475	0.0817500402868569	0.249860834497812	3427	24464	2715	2035	1315	842	612	390	39	29	25	21	17	9	24760	25440	26160	26633	26863	27085	377	387	391	395	399	407
E4_OBESITY_HYPER	60_70	FinnGen	ASTHMA_EXCL	0.649155278274493	0.742337943674266	0.674870687517766	0.592286361356472	-0.0162635231012456	0.577187306127191	0.246677659379885	0.201240242546887	0.245661643018634	0.296676191700659	0.383810259606473	0.237683494095433	0.00849855262372616	0.000225301321791134	0.00601146599433588	0.0458896631374119	0.966200664468383	0.0151661857731812	5645	21066	4366	3303	2193	1525	1133	767	59	51	39	29	21	19	21959	23022	24132	24800	25192	25558	327	335	347	357	365	367
E4_OBESITY_HYPER	60_70	FinnGen	ASTHMA_HOSPITAL_MAIN	1.35362792667425	0.601633077824429	-0.054861765378707	0.103333064489047	0.815411326286594	0.765388759451251	0.38247178557916	0.450747945832564	0.709398560508982	0.709295941653744	0.450381946606128	0.337235506678354	0.000401406129889911	0.181960175294007	0.938356568680911	0.884170858844193	0.0702200691074791	0.0232320340786427	880	29826	596	524	365	300	247	185	13	8	7	9	12	9	29593	29665	29824	29889	29942	30004	504	509	510	508	505	508
E4_OBESITY_HYPER	60_70	FinnGen	ASTHMA_MODE	1.72706282732207	0.337528349120522	0.335487042797025	0.517123376110266	0.892826665323673	0.927077750232122	0.311758581605879	0.505761148613015	0.582355006849604	0.5822057310768	0.453076261921984	0.340919568369509	3.02913595390397e-08	0.504537677960576	0.564556501020012	0.374425561780854	0.0487710151456148	0.00654114442853279	1056	17923	732	593	426	336	264	193	17	8	9	10	12	9	17974	18113	18280	18370	18442	18513	256	265	264	263	261	264
E4_OBESITY_HYPER	60_70	FinnGen	AUTOIMMUNE	0.543997487053308	0.38968142296339	0.388865440230141	-0.0157015183029573	0.220051184074202	0.244332047583477	0.323309627271888	0.274482323137939	0.307916416357231	0.413221874222436	0.339078675818966	0.256809907289305	0.0924545240489636	0.155696238446939	0.206627690303713	0.969689443497471	0.516359109667543	0.341395231410988	2858	24436	1908	1738	1332	1049	883	634	37	32	28	22	24	16	24929	25099	25505	25788	25954	26203	420	425	429	435	433	441
E4_OBESITY_HYPER	60_70	FinnGen	CD2_BENIGN	0.266185642129531	-0.219718997204077	-0.131278852595502	-0.0611620119635483	-0.195434733919257	-0.722315149005239	0.339948920347363	0.358994131740622	0.412978684735137	0.45176080390804	0.451599453683253	0.412925419652101	0.43361737383263	0.540510871382982	0.750573781332443	0.892306826014856	0.665188243698866	0.0802455724428105	3201	22928	2315	1939	1268	917	723	565	24	17	12	8	9	6	23400	23776	24447	24798	24992	25150	390	397	402	406	405	408
E4_OBESITY_HYPER	60_70	FinnGen	CD2_BENIGN_EXALLC	0.241977252027006	-0.260231547407476	-0.173043291048591	-0.106850187725042	-0.241212930218757	-0.76863947844833	0.341652768698323	0.360642284251922	0.414423877914721	0.453155343787683	0.452962086208308	0.414424498562848	0.47878697055648	0.470553953383246	0.676275099970654	0.813594447998653	0.594363508829095	0.0636368857453219	3201	15892	2315	1939	1268	917	723	565	24	17	12	8	9	6	16467	16843	17514	17865	18059	18217	287	294	299	303	302	305
E4_OBESITY_HYPER	60_70	FinnGen	CD2_NEOPLASM	0.533390956426484	0.302759959684736	-0.780861053018083	0.116651400786464	0.12777147635945	-0.380178492103618	0.235354430761906	0.224343783834293	0.452683926480397	0.340825436773067	0.323935244183606	0.309388163931339	0.0234311471110969	0.177164941014651	0.0845349253471721	0.732154160348376	0.693259729180446	0.219143993902929	5968	16987	4619	3597	2267	1550	1184	842	48	35	21	19	19	11	17977	18999	20329	21046	21412	21754	311	324	338	340	340	348
E4_OBESITY_HYPER	60_70	FinnGen	CHOLELITH_BROAD	0.314418398995042	0.329617432822232	0.250065831902187	-0.178749931860809	0.341776232898415	0.587217349857025	0.503698633760388	0.412212197698416	0.503374259952953	0.709550336123333	0.502988581334245	0.320400608391242	0.532483586100495	0.423924929042161	0.619344806993197	0.801102888089691	0.496826784607382	0.0668383022205163	1329	27927	951	797	556	406	336	240	16	13	8	8	9	10	27835	27989	28230	28380	28450	28546	454	457	462	462	461	460
E4_OBESITY_HYPER	60_70	FinnGen	COPD_ASTHMA_INFECTIONS	0.387557127498268	0.648755716588257	0.798621081365954	0.543424997287588	-0.526103937713623	0.4960881528033	0.339473226739339	0.257166116912917	0.294959523162693	0.412618544830317	0.709458940192348	0.38158885357532	0.253602571902293	0.0116454160011058	0.00677794889476721	0.187833446800116	0.458356045603749	0.193580632225016	3121	25067	2558	1811	1155	706	486	290	34	29	22	14	8	7	25191	25938	26594	27043	27263	27459	405	410	417	425	431	432
E4_OBESITY_HYPER	60_70	FinnGen	COPD_EXCL	0.694937485870381	0.717821244150768	0.73092161059696	0.547927413275343	0.019273518209985	0.550043014245888	0.246784348110686	0.208055401035972	0.245748632427941	0.309254626215657	0.383846899638558	0.243757311481655	0.00486301062104863	0.000560286100534174	0.00293691106490178	0.0764330965620834	0.959953869012537	0.0240381443224113	5470	21053	4232	3175	2098	1463	1098	746	56	48	38	27	20	18	21911	22968	24045	24680	25045	25397	324	332	342	353	360	362
E4_OBESITY_HYPER	60_70	FinnGen	COPD_MULTIMORB	0.875552478689146	0.952973120510118	0.684442579133692	0.743190185206057	0.718766501735673	1.66658259385751	0.504754502542822	0.383489829484714	0.504094631812002	0.580893257992763	0.580519610050689	0.321120644452483	0.0828098118666117	0.0129550586031027	0.174537929520701	0.200759050763909	0.215662907999656	2.10412110857877e-07	779	30208	613	522	415	290	198	99	16	12	12	11	11	10	29862	29953	30060	30185	30277	30376	496	500	500	501	501	502
E4_OBESITY_HYPER	60_70	FinnGen	C_STROKE	-0.241344314017451	0.374672371643564	0.328916659145398	-0.185030590763136	-0.171684763880709	0.797551981530814	0.582396092794101	0.361150462467616	0.453311842514242	0.710899988428915	0.710677033666935	0.384940841010123	0.678581977040071	0.299530282510965	0.468092697368569	0.794650465894518	0.809106268431586	0.0382764513750244	2127	21534	1751	1358	887	569	400	238	14	14	12	9	8	7	21631	22024	22495	22813	22982	23144	265	265	267	270	271	272
E4_OBESITY_HYPER	60_70	FinnGen	DIABETES_FG	1.5228809113916	0.636003020933897	0.78637496758509	0.679811463132582	1.2634524849195	1.30498777286571	0.212746315804881	0.25204699691679	0.267033489976512	0.323360670581537	0.238629678161931	0.209888130069266	8.17425859254474e-13	0.011624233747225	0.00323105813431326	0.03552420930715	1.19266836350556e-07	5.05010542839077e-10	3566	25877	2559	2396	1812	1320	982	594	65	47	39	38	36	25	26496	26659	27243	27735	28073	28461	323	341	349	350	352	363
E4_OBESITY_HYPER	60_70	FinnGen	DM_COMORB_EXMORE	1.28460583143113	0.735887722720543	0.534677914243969	0.713502474191688	0.840886097108461	0.993222123801954	0.208931325699799	0.222784978104348	0.288477076734923	0.311747129810109	0.288077101090777	0.21848752286986	7.8239011151463e-10	0.000956120856480774	0.0638178484978709	0.0220955174408372	0.00351199087300986	5.47013689248536e-06	5320	20265	4170	3381	2347	1609	1168	709	67	46	39	36	35	24	21090	21879	22913	23651	24092	24551	258	279	286	289	290	301
E4_OBESITY_HYPER	60_70	FinnGen	E4_DIABETES	1.53572294389676	0.651603634075818	0.731941913109015	0.790882827175562	1.27648688737469	1.32696864924031	0.212885544298579	0.252111814099513	0.275858753762871	0.309026983885032	0.238667856982791	0.209922794565901	5.43943735129301e-13	0.00974971430137402	0.00797039565273589	0.0104892885524821	8.8743970191343e-08	2.59502399077443e-10	3538	25863	2543	2374	1794	1309	970	586	66	48	40	39	36	25	26471	26640	27220	27705	28044	28428	321	339	347	348	351	362
E4_OBESITY_HYPER	60_70	FinnGen	E4_DM2	1.51514395658944	0.686018405981096	0.702967875185963	0.842349226276447	1.27748704754518	1.32331133389107	0.212906292292023	0.24559721766959	0.275886238508465	0.296514692093075	0.233053801324059	0.206250626263206	1.10716025205084e-12	0.00521787336031627	0.0108331507807893	0.00449956286634875	4.2170776173759e-08	1.39868871398766e-10	3635	25867	2592	2430	1849	1354	1016	620	67	49	40	40	38	26	26520	26682	27263	27758	28096	28492	323	341	350	350	352	364
E4_OBESITY_HYPER	60_70	FinnGen	E4_DM2_STRICT	1.51548437531082	0.679203405800884	0.77049486183969	0.838566751448415	1.26677408479276	1.37669549964782	0.216773548907565	0.252110489523234	0.275825223222129	0.308978110440796	0.24467149013895	0.213867254327055	2.72749869066401e-12	0.00705852553898155	0.0052154414619358	0.00664760624836249	2.24940786473413e-07	1.21737977188659e-10	3403	25949	2461	2301	1728	1239	921	550	64	46	38	38	36	24	26507	26667	27240	27729	28047	28418	320	338	346	346	348	360
E4_OBESITY_HYPER	60_70	FinnGen	E4_HYTHYNAS	0.5766681348265	0.162713296908659	0.347743322147118	0.212993563865156	-0.182950717567871	0.0232147240795223	0.413812609025099	0.383325485644637	0.383387073429582	0.452030562274541	0.504099119505157	0.35915411682054	0.163453847666245	0.671217129630796	0.364391284792536	0.637503032154855	0.716660103807673	0.948462848461161	1598	27298	997	994	831	657	559	400	21	18	18	14	12	8	27423	27426	27589	27763	27861	28020	455	458	458	462	464	468
E4_OBESITY_HYPER	60_70	FinnGen	E4_HYTHY_AI_STRICT	0.650931565398861	0.258690506256384	0.413955253238872	0.398086816234986	-0.0123955344883889	0.224028076991815	0.453607139753872	0.41436615420415	0.414442242712123	0.453175519516242	0.505028252052307	0.36044321775892	0.151283755639258	0.532427864445711	0.317879496328286	0.379705807666155	0.980418496130461	0.534247670317593	1345	23269	834	831	711	578	501	352	18	16	17	14	12	8	23395	23398	23518	23651	23728	23877	367	369	368	371	373	377
E4_OBESITY_HYPER	60_70	FinnGen	E4_THYROID	0.719682421855993	0.203947342117828	0.274028246111852	0.45908361083098	-0.279430436441048	-0.0773190436773703	0.359869484313053	0.359151540326364	0.383252472196173	0.383651221073819	0.504126260212829	0.359189253634975	0.0455172339072471	0.570130888466319	0.474604644162705	0.231455833028008	0.579382711717147	0.829564690042399	1851	27382	1178	1109	905	720	609	442	23	19	17	15	12	8	27572	27641	27845	28030	28141	28308	460	464	466	468	471	475
E4_OBESITY_HYPER	60_70	FinnGen	E4_THYROID_CTRL_EXCLUSION	0.820154544552594	0.473542438721538	0.355507123022335	0.236245844401433	0.0703550637596126	0.184934657761091	0.276121281642827	0.2583212376221	0.308464880187673	0.359823699980343	0.359530693664189	0.257644239947698	0.00297538867259691	0.0667797710827822	0.249113874226646	0.511463883104782	0.844856072612636	0.472886304408942	3191	23339	2134	1917	1444	1142	944	687	43	34	27	23	23	16	23961	24178	24651	24953	25151	25408	392	401	408	412	412	419
E4_OBESITY_HYPER	60_70	FinnGen	FALLS	0.684911354905856	0.305292903347222	0.507196574072284	0.471837430864145	-0.995937643316006	0.560387289218621	0.257760050256275	0.264788663425531	0.294637154976939	0.358428464540533	0.709371730259536	0.293253825854068	0.00788005280904231	0.248923445340931	0.0851732327286858	0.188037763275295	0.16032735699183	0.0560136842041473	3713	25796	2876	2259	1427	952	705	430	47	34	23	17	10	12	26143	26760	27592	28067	28314	28589	443	456	467	473	480	478
E4_OBESITY_HYPER	60_70	FinnGen	FG_CVD	1.23287823635524	0.349359688491261	0.55123336303537	0.627286094013725	0.651966413750812	0.895589472887076	0.223358337123328	0.270731004312763	0.278347286875133	0.296103283194627	0.277642980438255	0.200519320173186	3.39516417566049e-08	0.196901044479144	0.0476608604593166	0.0341352339666817	0.0188634462886042	7.95653894076753e-06	7110	13546	5082	4196	3134	2453	1970	1394	61	42	49	46	39	35	15346	16232	17294	17975	18458	19034	167	186	179	182	189	193
E4_OBESITY_HYPER	60_70	FinnGen	FG_DISVEINLYMPH	0.485664146355188	0.499709705596042	1.63322050776156	0.555494698530045	-0.318534091375324	1.26747403578386	0.719388341950642	0.590917212329423	0.397007841190187	0.717361134675474	1.00707755130035	0.333250104306441	0.499607750426581	0.397747490226277	3.89157664931024e-05	0.438718812696744	0.751778231160756	0.000142739900324235	1085	11337	738	623	452	367	298	234	13	12	13	11	10	11	11580	11695	11866	11951	12020	12084	91	92	91	93	94	93
E4_OBESITY_HYPER	60_70	FinnGen	FG_HYPERTENSION	1.34236811923399	0.422092996658907	0.496710404407301	0.699993673981263	0.497099964768746	0.538624910872358	0.20472525816265	0.258572455610704	0.281867032159728	0.281886902063193	0.290794735176282	0.219015219630115	5.49287003211643e-11	0.102595802689145	0.0780329233669909	0.0130192244286343	0.0873670500733468	0.0139206853813365	4902	13072	3517	2752	2031	1607	1307	932	65	44	46	39	28	25	14189	14954	15675	16099	16399	16774	203	224	222	229	240	243
E4_OBESITY_HYPER	60_70	FinnGen	FG_OTHHEART	1.37561088033621	1.52591141036892	1.60426860683433	1.4920612398075	0.705608857289823	0.974799665407961	0.266153151164218	0.217291312988318	0.248136368824612	0.308025661082071	0.459743640311993	0.348682223201476	2.35988264098502e-07	2.18053926313181e-12	1.0111813492939e-10	1.27282270718048e-06	0.124835999531277	0.00517926065704694	3623	13715	2982	2367	1543	1000	641	361	70	54	37	23	14	9	14153	14768	15592	16135	16494	16774	133	149	166	180	189	194
E4_OBESITY_HYPER	60_70	FinnGen	G6_EPIPAROX	1.9511183094972	0.995628666574808	0.733159612075277	1.25093733247323	0.121643060403484	0.74951940777247	0.166284206524438	0.214519033721431	0.296090774033885	0.275140116332996	0.451578125614604	0.256080342833089	8.5696958192469e-32	3.46368772997229e-06	0.0132814751185404	5.4533326375873e-06	0.787642480812945	0.00342368173210062	3616	25117	2619	2200	1415	936	708	492	82	47	32	30	18	16	25647	26066	26851	27330	27558	27774	385	420	435	437	449	451
E4_OBESITY_HYPER	60_70	FinnGen	G6_NERPLEX	0.375297234119374	0.634614747706312	0.389665799614249	0.572462401077677	0.406218505999347	0.477868600374332	0.451637756000587	0.321517770928228	0.412389074415827	0.412347743201633	0.41210872855139	0.305674566197145	0.405990817301949	0.0484034375765528	0.34471071996614	0.16504569068034	0.324276856886114	0.117976240786153	1716	28029	1123	957	716	553	468	360	21	21	20	19	17	11	28116	28282	28523	28686	28771	28879	485	485	486	487	489	495
E4_OBESITY_HYPER	60_70	FinnGen	G6_NEURO	1.52133112891524	0.885879777263724	0.624184804826151	1.03941212157927	0.458414381409282	0.673758423078461	0.183952231977428	0.202904317500492	0.268551291708388	0.253517020695646	0.309789400451631	0.213626058793366	1.33677292975232e-16	1.26543828647484e-05	0.0201112083314449	4.13204105343509e-05	0.13893694660157	0.0016109602040443	5280	20787	3755	3136	2130	1519	1209	868	83	57	46	44	32	24	21912	22531	23537	24148	24458	24799	317	343	354	356	368	376
E4_OBESITY_HYPER	60_70	FinnGen	G6_OTHNEU	-0.419726316311597	0.259988220636929	0.00641767792200183	-0.0117764538217742	0.364801183034311	0.778280700754605	0.7091854818687	0.411573385391997	0.579672853283597	0.709039023905216	0.579557649597468	0.380824503133167	0.553955864542064	0.527587194782812	0.991166635634092	0.986748516826078	0.52905605071003	0.0409858762888411	1280	30194	999	812	530	341	247	166	11	11	10	10	9	7	29933	30120	30402	30591	30685	30766	531	531	532	532	533	535
E4_OBESITY_HYPER	60_70	FinnGen	G6_SLEEPAPNO	2.59911967483338	1.48494002174948	1.43974379860445	1.91155495122414	0.557107282532796	1.2765147916179	0.159749125496957	0.227616079052166	0.308376093828387	0.295626437568956	0.58060231995254	0.32091444553813	1.61134645591901e-59	6.85114575264e-11	3.02976125174597e-06	1.00553645066651e-10	0.337290132882741	6.9572871009057e-05	1984	28312	1403	1192	688	424	297	185	78	37	23	20	10	10	28377	28588	29092	29356	29483	29595	438	479	493	496	506	506
E4_OBESITY_HYPER	60_70	FinnGen	G6_SLEEPAPNO_INCLAVO	2.58940784027286	1.50454411034395	1.31294390556871	1.99074905515872	0.566795381515199	1.29377668008483	0.153979056587389	0.218537669787149	0.322941706725371	0.284728119362187	0.580686909681939	0.321000740595306	1.84371255873885e-63	5.79507509445703e-12	4.79140700577413e-05	2.71469993473511e-12	0.329026099252688	5.56707276052903e-05	2241	28213	1625	1343	730	432	301	186	84	38	23	21	10	10	28316	28598	29211	29509	29640	29755	429	475	490	492	503	503
E4_OBESITY_HYPER	60_70	FinnGen	H7_EYE_ADNEXA	0.16510844443506	0.159855576942893	0.244043337682184	0.422664223232444	0.174946022702581	0.337736127878828	0.252058016046357	0.214502216216476	0.251286022742567	0.275182464620657	0.308349967609172	0.244386243924235	0.512441077132793	0.456126799685887	0.331459883660242	0.124552678966853	0.570468331411426	0.166978813992851	6645	20506	5304	4305	2728	1789	1274	751	60	48	42	31	25	18	21435	22434	24011	24950	25465	25988	352	364	370	381	387	394
E4_OBESITY_HYPER	60_70	FinnGen	HYPOTHYROIDISM	1.67959444897922	1.19175470875009	1.36320943628705	1.25411622845742	0.85028250543495	1.06836384642048	0.468561221295015	0.43958966747863	0.439736889033592	0.501108650484743	0.548690103937896	0.430392044997189	0.000337623094646705	0.00670681460617277	0.00193483381497095	0.0123255797660668	0.121223406683789	0.0130535899334033	1601	4146	999	996	833	658	559	401	21	18	18	14	12	8	4688	4691	4854	5029	5128	5286	39	42	42	46	48	52
E4_OBESITY_HYPER	60_70	FinnGen	HYPOT_THYRO_INCL	0.570110848853917	0.156459685242287	0.338687797109744	0.206739513102718	-0.186367372545065	0.0150586778485277	0.413572677065009	0.383068411867852	0.383127825987384	0.45179661544704	0.503891883516539	0.358810350637207	0.168048286351634	0.682952160601445	0.376692269197934	0.647244007578415	0.711489881702498	0.966523930097153	1602	28180	1000	996	833	658	559	401	21	18	18	14	12	8	28288	28292	28455	28630	28729	28887	473	476	476	480	482	486
E4_OBESITY_HYPER	60_70	FinnGen	I9_ANGINA	0.474716826357275	0.0298441120866448	0.137324917104203	0.55258038469802	0.334494682389013	0.10105424305038	0.384033796975782	0.383476140420112	0.413509535342265	0.383656340800251	0.413405279556778	0.383681976466446	0.216409152655215	0.937967090657933	0.7398166709999	0.149782425662797	0.418445843378033	0.792257535353469	2065	25189	1567	1344	1011	790	591	364	25	20	15	16	13	7	25286	25509	25842	26063	26262	26489	376	381	386	385	388	394
E4_OBESITY_HYPER	60_70	FinnGen	I9_CEREBVASC	-0.391590205172007	-0.755996065071604	0.48414146518202	-0.349239970824356	-1.02815337004371	0.46582631667039	0.580079065837646	0.579811974532034	0.381767667687762	0.709099102619549	1.00131280524797	0.411258539691213	0.499635421297126	0.192279895030512	0.204741772490066	0.622357287795227	0.30451211811509	0.257346622722259	1842	29592	1528	1165	773	494	341	191	12	10	13	9	7	6	29376	29739	30131	30410	30563	30713	518	520	517	521	523	524
E4_OBESITY_HYPER	60_70	FinnGen	I9_CHD	0.897155894077747	0.492636798690037	-0.024763435277455	0.11661381339097	0.101932966849257	0.0737481475621638	0.295183367033943	0.294690680732912	0.451344168146129	0.503892065043337	0.503824293144385	0.412544761989336	0.00237115027012282	0.09458189564515	0.956245243580328	0.816983732066016	0.839667751152596	0.858123021853444	2320	28712	1847	1479	1094	724	525	308	34	23	13	12	10	6	28682	29050	29435	29805	30004	30221	469	480	490	491	493	497
E4_OBESITY_HYPER	60_70	FinnGen	I9_CVD	1.21056757633583	0.320407063656777	0.430207151669807	0.378870916668042	0.773005129134612	1.02739213852828	0.235199902313284	0.282009898945976	0.299696855822403	0.33591619321282	0.267011525561916	0.1969582915746	2.64723234865261e-07	0.255891541335467	0.151151970225523	0.259373417153024	0.00379127941641326	1.82539451394613e-07	7237	11580	5066	4259	3247	2546	2066	1497	56	38	45	47	45	40	13544	14351	15363	16064	16544	17113	151	169	162	160	162	167
E4_OBESITY_HYPER	60_70	FinnGen	I9_CVD_HARD	0.52198169970332	0.277430828587859	-0.209337932188108	0.171889327340057	-0.524018396339524	0.293380084663745	0.295160245254739	0.273734955621238	0.41268556668873	0.412838340689843	0.580487627780091	0.321647910810901	0.0769825551774363	0.310820609447083	0.611974012954332	0.677146672049469	0.366673965740497	0.361707854786081	3314	27286	2670	2140	1531	1008	720	414	37	26	17	17	13	10	27450	27980	28589	29112	29400	29706	443	454	463	463	467	470
E4_OBESITY_HYPER	60_70	FinnGen	I9_DISVEINLYMPH	0.0295644331312638	0.116333957670373	1.03274283338604	-0.286159312054142	-0.0531217483555363	0.615726007630987	0.580727924367935	0.451268885997221	0.338325516335178	0.709500152189339	0.58009501194265	0.293562207633547	0.959397820848489	0.796566670997361	0.0022693435586527	0.686708983550181	0.927036334673662	0.0359555800023401	1377	27352	941	790	558	431	356	275	18	17	16	14	13	12	27307	27458	27690	27817	27892	27973	463	464	465	467	468	469
E4_OBESITY_HYPER	60_70	FinnGen	I9_HEARTFAIL	1.65194503853275	1.71400106621234	1.11953100746932	1.68513435923278	0.880608939691417	1.56666463556458	0.283857636792325	0.236842142799424	0.382449811055052	0.358434918254961	0.58000027239733	0.38171617929097	5.8979753255134e-09	4.59082604671844e-13	0.00341960074832929	2.58424635243409e-06	0.128941165822209	4.05601035357773e-05	1203	30488	1009	749	488	315	177	91	45	32	20	17	9	7	30192	30452	30713	30886	31024	31110	445	458	470	473	481	483
E4_OBESITY_HYPER	60_70	FinnGen	I9_HEARTFAIL_ALLCAUSE	1.6627688901242	1.72364109839625	1.14030354069785	1.70906066428981	0.916593284521763	1.45485447692741	0.28384277370454	0.236829667442161	0.382492730747737	0.358495388195291	0.580016630020853	0.411656133037867	4.68296617934866e-09	3.38860692256498e-13	0.00287081471899634	1.8669671755392e-06	0.11404094080459	0.000409089013724825	1187	30422	996	739	480	309	172	89	45	32	19	16	8	6	30124	30381	30640	30811	30948	31031	444	457	470	473	481	483
E4_OBESITY_HYPER	60_70	FinnGen	I9_HEARTFAIL_EXMORE	1.75608790316469	1.81892537386272	1.23004461595672	1.79585491352809	0.998558808941786	1.73578607587211	0.285373435374507	0.238567280878019	0.383506857454449	0.359580084495416	0.580651395723718	0.382868101885912	7.57202566356356e-10	2.45227824503885e-14	0.001339591699327	5.90460619591025e-07	0.0854830402626198	5.79758553811824e-06	1203	28199	1009	749	488	315	177	91	45	32	20	17	9	7	27998	28258	28519	28692	28830	28916	350	363	375	378	386	388
E4_OBESITY_HYPER	60_70	FinnGen	I9_HEARTFAIL_NS	1.45174845034445	1.76650906062573	1.34573881132489	1.81019014833823	1.26269392660976	1.32336494461056	0.24409676224346	0.17977612309286	0.265323216913054	0.265221503224182	0.358278506097212	0.321558888729138	2.72384890409239e-09	8.68675718607157e-23	3.93504695774684e-07	8.78021101725611e-12	0.000424545129125395	3.86396542936753e-05	2192	28955	1789	1418	919	566	352	189	75	63	40	30	16	10	28901	29272	29771	30124	30338	30501	382	394	417	427	441	447
E4_OBESITY_HYPER	60_70	FinnGen	I9_HYPERTENSION	1.48440029623007	0.557303545512228	0.638296856298347	0.836555165038796	0.636718769409666	0.708173057644392	0.199343997868186	0.254294215967111	0.277911577585573	0.27797644700345	0.287075462418818	0.212664248137187	9.5902907367854e-14	0.0284105784706197	0.0216323287381555	0.00261724418197315	0.0265583017478503	0.000868443541511952	4902	21136	3517	2752	2031	1607	1307	932	65	44	46	39	28	25	22188	22953	23674	24098	24398	24773	268	289	287	294	305	308
E4_OBESITY_HYPER	60_70	FinnGen	I9_HYPTENS	1.48422734664082	0.556920951358688	0.637805967555082	0.836540769917269	0.636674812885959	0.708050709026644	0.199356220108523	0.254296600408077	0.27791237066382	0.27797638508631	0.287075545167732	0.212664881885869	9.68697155047359e-14	0.0285209867830762	0.0217337270836716	0.00261768460564739	0.0265687884455478	0.000870270641163	4902	21136	3517	2753	2032	1608	1307	932	65	44	46	39	28	25	22188	22952	23673	24097	24398	24773	268	289	287	294	305	308
E4_OBESITY_HYPER	60_70	FinnGen	I9_HYPTENSESS	1.64746588323695	0.968752706830195	0.929535069743556	0.98721628516184	0.954016605321724	1.12185535732853	0.175330336585124	0.205614080229075	0.253000303900449	0.286475287779378	0.286038811473187	0.244505122361262	5.64866374686029e-21	2.4588854740587e-06	0.000238738558804206	0.000568785437099917	0.000852166808088075	4.46935759786147e-06	4859	21955	3834	2817	1819	1255	918	534	87	52	45	37	29	18	22597	23614	24612	25176	25513	25897	296	331	338	346	354	365
E4_OBESITY_HYPER	60_70	FinnGen	I9_IHD	0.892669428648247	0.375674605643893	0.198730700521225	0.392981880208319	0.199074784347931	0.41002284430069	0.250918529629366	0.2653721641958	0.338957007340594	0.358894660616355	0.382838603670502	0.274306474878076	0.00037424917628977	0.156877450872125	0.557673520483835	0.273526125280176	0.603065922833416	0.134976615163921	3364	26386	2627	2172	1534	1107	820	497	49	35	26	25	21	14	26662	27117	27755	28182	28469	28792	412	426	435	436	440	447
E4_OBESITY_HYPER	60_70	FinnGen	I9_ISCHHEART	0.950315592881792	0.457275788390073	0.262872198868539	0.487204541664566	0.160908087646701	0.346040287772564	0.244121826527731	0.257206252575215	0.338902726561804	0.358880541534021	0.412764149052656	0.307564386823066	9.90969458711438e-05	0.0754274386866965	0.437951663091328	0.174600977249355	0.69666182956204	0.260547217667756	3335	26571	2645	2143	1498	1020	743	439	51	35	22	21	17	11	26798	27300	27945	28423	28700	29004	412	428	441	442	446	452
E4_OBESITY_HYPER	60_70	FinnGen	I9_OTHHEART	0.834048569272765	0.853189628371951	1.06501519761655	1.08780841356987	0.013331846565824	0.461851379095725	0.238351793199539	0.20238236635467	0.22222100433155	0.265642402883149	0.451348639224849	0.321665515297964	0.000466597852089469	2.48970323959907e-05	1.64638051458159e-06	4.2214936147843e-05	0.976435670753456	0.151055691844345	4165	24909	3390	2673	1741	1134	758	437	74	57	43	27	15	10	25256	25973	26905	27512	27888	28209	354	371	385	401	413	418
E4_OBESITY_HYPER	60_70	FinnGen	I9_VARICVE	0.600872894856355	0.0515476021216733	0.936168787172509	-0.40817114470601	-0.635573494299591	0.768382648626428	0.710570968548856	0.710157820921681	0.503586578825626	1.0018741891686	1.00167589815782	0.321263212416262	0.397764864881896	0.942135470746004	0.0630267620219656	0.683708656384039	0.525747964499769	0.0167680663190427	555	27004	329	315	255	230	203	169	8	8	9	10	9	10	26780	26794	26854	26879	26906	26940	442	442	441	440	441	440
E4_OBESITY_HYPER	60_70	FinnGen	ILD_DIFF_DG	0.691851703925956	0.670741302809137	0.715170134575213	0.621482605571408	0.00710715346260076	0.538121884501711	0.246788857930524	0.21173387282099	0.245765380954134	0.296748305684807	0.383846062145811	0.243752409121681	0.00505644839921971	0.0015357034976289	0.00361462278716231	0.0362324756564271	0.985227505027485	0.0272681431727835	5466	20950	4220	3179	2116	1479	1108	751	56	48	39	28	20	18	21816	22857	23920	24557	24928	25285	324	332	341	352	360	362
E4_OBESITY_HYPER	60_70	FinnGen	J10_ASTHMA	1.62296770447832	0.705148820995094	0.14839082104519	0.370573318150825	0.764881417800914	1.04824136752095	0.298826713937489	0.385209115558197	0.582092275615767	0.581955579086945	0.452756948530101	0.309602397652315	5.59972981828069e-08	0.0671660797138892	0.798779769346949	0.524273030983593	0.0911454112749028	0.000709798006735751	1236	18003	883	712	509	388	296	207	21	11	11	12	14	11	18069	18240	18443	18564	18656	18745	266	276	276	275	273	276
E4_OBESITY_HYPER	60_70	FinnGen	J10_ASTHMA_EXMORE	1.68691284429256	0.765420169013705	0.204428513919204	0.428753272478034	0.819790691195076	1.09217587594741	0.29986367336748	0.38597754635251	0.582598392631342	0.582452147173971	0.453348826668842	0.310706196542729	1.84865118748939e-08	0.047359704763156	0.725670147733782	0.461659137172289	0.0705598191619683	0.000439521705117839	1236	17159	883	712	509	388	296	207	21	11	11	12	14	11	17252	17423	17626	17747	17839	17928	239	249	249	248	246	249
E4_OBESITY_HYPER	60_70	FinnGen	J10_ASTHMA_INCLAVO	1.20911749973047	0.402403309866609	0.376859891004477	0.146804854560468	0.620834534986659	1.04288446280399	0.284466238052563	0.358308033947642	0.450941873069289	0.580297902450342	0.450718200434959	0.2935509356661	2.13314744399834e-05	0.261409773684587	0.403314002389274	0.800282215195499	0.168378133596756	0.000381367906497849	1826	28322	1384	1157	679	482	351	229	25	14	13	12	14	12	28280	28507	28985	29182	29313	29435	459	470	471	472	470	472
E4_OBESITY_HYPER	60_70	FinnGen	J10_ASTHMA_MAIN	1.5056841579728	0.745371026584909	0.0778677921858623	0.259785566745931	0.953512544181111	0.987384026364666	0.386312030502523	0.453863285711017	0.711402879853237	0.711214307949234	0.453216473793036	0.341467964094849	9.71565362548183e-05	0.100531793837102	0.912840285393666	0.714909537950466	0.0353890181813524	0.0038330252096797	880	17742	596	524	365	300	247	185	13	8	7	9	12	9	17770	17842	18001	18066	18119	18181	243	248	249	247	244	247
E4_OBESITY_HYPER	60_70	FinnGen	J10_ASTHMA_MAIN_EXMORE	1.57827143580982	0.816349831863973	0.141666855050759	0.326709013528492	1.01646872306123	1.0420232816507	0.387238202536239	0.454613725154963	0.711901971024458	0.711685127085124	0.453902104839132	0.342692400040193	4.58737428846601e-05	0.072542253933967	0.842264543538488	0.646188215402989	0.0251298513229126	0.00236032304825173	880	16898	596	524	365	300	247	185	13	8	7	9	12	9	16953	17025	17184	17249	17302	17364	216	221	222	220	217	220
E4_OBESITY_HYPER	60_70	FinnGen	J10_ASTHMA_OTHER_THAN_NONALLERGIC	1.30708739243667	0.950724665005884	0.461337269414554	0.428873943252083	0.859267116929424	0.598808155241409	0.338575811067914	0.338066839610968	0.503181087965784	0.579994386795788	0.450427284995483	0.411516507023842	0.000113134076781003	0.00491979714437348	0.359225737924543	0.459636831956904	0.0564337384641498	0.145634526090119	1151	29896	844	669	477	345	262	171	21	14	9	10	10	6	29696	29871	30063	30195	30278	30369	486	493	498	497	497	501
E4_OBESITY_HYPER	60_70	FinnGen	J10_LOWCHRON	1.15310980588035	0.76151506042222	0.279277472634487	0.59571216499443	0.373877745618587	0.450467468562645	0.274936633597517	0.274069145780648	0.412732610947681	0.412644661190815	0.450846014133696	0.337831363082027	2.73965592370304e-05	0.0054601964851964	0.498625046700467	0.148839021442911	0.406945780778274	0.182397534545897	2220	26962	1697	1413	957	672	489	306	35	23	16	14	11	9	27038	27322	27778	28063	28246	28429	412	424	431	433	436	438
E4_OBESITY_HYPER	60_70	FinnGen	J10_RESPIRATORY	0.466818004303693	0.67617800817851	0.854622307998407	0.509506280452671	-0.176401211357084	0.205313626104467	0.312633443364926	0.237007279430563	0.255201285002691	0.342364945439071	0.453519989339954	0.296903982679477	0.135390076448591	0.00433107837168836	0.000811574882746732	0.136699105489094	0.697305611891804	0.489241812603317	4605	17657	3534	2735	1895	1365	1041	698	43	39	30	21	15	12	18427	19226	20066	20596	20920	21263	258	262	271	280	286	289
E4_OBESITY_HYPER	60_70	FinnGen	K11_CHOLELITH	0.0936608022776717	0.377242788065503	0.296927751900162	-0.141176159612443	-0.324768770922186	0.620886341969486	0.580562464414074	0.41224883054808	0.503389968586213	0.709587665807553	0.709232173635983	0.320461622837735	0.871835314086735	0.360146923684796	0.555286983777799	0.842297785148051	0.647012780331021	0.0526873219975989	1246	27868	880	754	531	390	327	231	14	11	6	6	7	10	27770	27896	28119	28260	28323	28419	450	453	458	458	457	454
E4_OBESITY_HYPER	60_70	FinnGen	K11_CONSTIPATION	0.592079552929473	0.324433456307546	0.655785467327029	-0.969358041910917	0.372123131512851	0.346169533553433	0.382568839020899	0.357698711406625	0.381773378345643	1.00149523234068	0.50287172948248	0.411674411199933	0.121708545083947	0.364405725312489	0.0858449750470074	0.333088924885891	0.459302345209236	0.400414136727581	1540	29238	1211	1058	663	454	323	193	24	20	15	10	10	6	29052	29205	29600	29809	29940	30070	491	495	500	505	505	509
E4_OBESITY_HYPER	60_70	FinnGen	K11_GALLBILPANC	0.54470942533568	0.329309429415197	0.337059865702264	-0.311079127914716	0.452142788152639	0.570312392362435	0.412683591566031	0.382181589387233	0.4508926863135	0.709480286896998	0.450443855028893	0.305779933815307	0.186861649095252	0.388876312336492	0.454738273275274	0.661052450327713	0.315488674483045	0.0621663629697603	1614	28049	1168	941	641	463	381	275	19	15	11	10	11	11	28013	28240	28540	28718	28800	28906	463	467	471	472	471	471
E4_OBESITY_HYPER	60_70	FinnGen	K11_GIDISEASES	0.649940707360546	0.311004294950663	0.0219956883264469	0.418737184969922	-0.0159429941172606	0.338752624163315	0.259959818157168	0.251881751200973	0.328249030962174	0.30164522951412	0.343679564619732	0.214449233035906	0.0124137808973186	0.216933460010309	0.946574419477969	0.165082936924259	0.963000104560236	0.114189293108858	6196	14101	4425	3705	2631	2059	1635	1156	48	39	34	34	27	25	15600	16320	17394	17966	18390	18869	224	233	238	238	245	247
E4_OBESITY_HYPER	60_70	FinnGen	K11_HERNIA	0.729166099472764	0.335961128226696	-0.239902550571179	-0.681715739691759	-0.756946969346878	0.277552866900313	0.322524028918564	0.321990581548101	0.50379480215698	0.709877865702151	0.709666224915214	0.337988505506129	0.0237709195209658	0.296768601208236	0.63393831082849	0.336890056859901	0.28614169546538	0.411537906656751	2196	27140	1641	1414	995	745	573	359	21	13	9	8	9	9	27192	27419	27838	28088	28260	28474	482	490	494	495	494	494
E4_OBESITY_HYPER	60_70	FinnGen	K11_INTESTOTH	0.23773979799723	0.257017967777752	0.526715781806763	0.388944831561664	-0.060542388578083	0.58234849002612	0.339549638174007	0.294677610462271	0.321644061343123	0.412385498576515	0.503191756183086	0.293385558212711	0.483826058561236	0.383098990895838	0.101510700998486	0.345599907206688	0.904232248751479	0.0471527554438981	3112	25511	2494	1892	1138	767	537	353	31	29	23	19	15	12	25662	26264	27018	27389	27619	27803	436	438	444	448	452	455
E4_OBESITY_HYPER	60_70	FinnGen	K11_OESSTODUO	0.54412761030817	0.355056259535213	0.342479390930177	-0.0794600113644655	-0.179186764572514	-0.155301144374379	0.321955392007838	0.294237534869217	0.358031387093783	0.503215316248556	0.502933779930295	0.381364585990019	0.0910142896164108	0.227547926644386	0.338788135078247	0.874531976182031	0.72162862629039	0.683842836278132	2604	26998	1963	1601	1079	780	602	408	28	23	16	12	9	7	27149	27511	28033	28332	28510	28704	462	467	474	478	481	483
E4_OBESITY_HYPER	60_70	FinnGen	KNEE_ARTHROSIS	1.01916497155333	0.838322129305875	0.85550307470165	0.368946560339404	0.784614659116835	-0.0944429142805168	0.311222894893749	0.286092452467263	0.323765628849335	0.452486125538819	0.339973244753832	0.412948473321654	0.00105770197067986	0.0033869046399305	0.00823322007565455	0.414856822814614	0.0210062688033415	0.81909908607795	2191	22843	1539	1300	911	727	595	432	36	26	23	15	15	6	23140	23379	23768	23952	24084	24247	319	329	332	340	340	349
E4_OBESITY_HYPER	60_70	FinnGen	L12_SKIN_SUBCUTAN	0.634866497557119	0.199746697868604	0.344553272321037	-0.159055728633099	0.70965992496389	0.00112391846580362	0.275431074226493	0.295423957979013	0.339173969539058	0.503896075650752	0.32194588732333	0.357705394285598	0.0211670062306717	0.498954463893629	0.309696054066581	0.752266777318284	0.0275044305864376	0.997493032729486	3596	24339	2744	2240	1294	906	676	460	36	26	23	16	16	8	24749	25253	26199	26587	26817	27033	406	416	419	426	426	434
E4_OBESITY_HYPER	60_70	FinnGen	M13_ARTHROPATHIES	0.970983149629127	0.32796939172128	0.0819911759703795	-0.361192457198308	0.203011513560681	0.30391260618063	0.243041927405434	0.26870901886098	0.341451353561407	0.453356852265583	0.309944365999813	0.21860227303791	6.46598259276795e-05	0.222261242562079	0.810232968636173	0.425621371985844	0.512472004531626	0.164451869679258	4422	19585	2954	2565	1868	1541	1355	1039	45	29	26	26	27	23	20704	21093	21790	22117	22303	22619	304	320	323	323	322	326
E4_OBESITY_HYPER	60_70	FinnGen	M13_ARTHROSIS	0.97505033085509	0.675983192150332	0.756352024957763	0.538869862203312	0.35997087338775	0.112118697911345	0.25609313155774	0.247668399919181	0.277639214673699	0.341651143398057	0.341195072597461	0.308933482036149	0.0001404325228696	0.00634519727904027	0.00644523450437143	0.114737610828101	0.291411824327299	0.716663295270536	3677	19397	2597	2219	1529	1160	969	686	51	36	30	22	19	11	20142	20520	21210	21579	21770	22053	284	299	305	313	316	324
E4_OBESITY_HYPER	60_70	FinnGen	M13_ARTHROSIS_INCLAVO	0.909290458967096	0.728175712774526	0.792237753790626	0.4626448681935	0.356148272266955	0.202525243030269	0.218586130721646	0.20514449745666	0.239698636324397	0.323832140138713	0.323420430382593	0.295380536326976	3.18425141607074e-05	0.000385854012548111	0.000949286821580587	0.153103007394389	0.270812723776413	0.492939014866444	5453	22440	4084	3377	2059	1445	1142	730	71	52	37	24	20	12	23411	24118	25436	26050	26353	26765	327	346	361	374	378	386
E4_OBESITY_HYPER	60_70	FinnGen	M13_ARTHROSIS_KNEE	1.04409253374944	0.87794637596724	0.89528626359208	0.405722931891663	0.819995410266564	-0.0775508811680653	0.313589164164809	0.288149407545072	0.325550085685241	0.453751009851799	0.341554873327507	0.413917098679791	0.000870046429266147	0.00231257474707418	0.00595821219188873	0.371239911268804	0.016360522270776	0.851379569124223	2191	18948	1539	1300	911	727	595	432	36	26	23	15	15	6	19296	19535	19924	20108	20240	20403	268	278	281	289	289	298
E4_OBESITY_HYPER	60_70	FinnGen	M13_ARTHROSIS_KNEE_PRIM_ICD10	0.864519749890862	0.753584561428843	0.68396514727778	0.328066034668686	0.771095576655522	2.39920585583333e-05	0.322827643088879	0.283609960398923	0.338522823531685	0.451018624390562	0.338266457309078	0.411769052099606	0.00740719027756259	0.0078812321133533	0.0433377391800308	0.466987625241698	0.0226343432264936	0.999953510607472	2050	28247	1468	1250	868	677	533	374	34	25	23	16	15	6	28355	28573	28955	29146	29290	29449	440	449	451	458	459	468
E4_OBESITY_HYPER	60_70	FinnGen	M13_DORSALGIA	0.227349040731108	0.898721661684417	-0.197709700356901	0.293728607681616	0.576231850595438	0.175959462718768	0.452963361841347	0.285254574267784	0.581344777529196	0.504730073047356	0.413478149143044	0.381956884539474	0.615727414407606	0.00162938205880616	0.733788551537703	0.560599103478384	0.163432069782736	0.645029022996359	1948	22552	1385	1076	694	522	416	328	17	18	9	12	13	7	22718	23027	23409	23581	23687	23775	380	379	388	385	384	390
E4_OBESITY_HYPER	60_70	FinnGen	M13_DORSOPATHY	0.360741231972798	0.572185775448237	-0.274528020802468	-0.100158067473851	0.0469141674292554	0.50374695351384	0.340533928162858	0.258321350780736	0.452030447418704	0.452289319803333	0.383334503787579	0.22485233352981	0.289444936852902	0.0267590060956695	0.543637262441456	0.824744478345592	0.902594583988091	0.0250684899873988	3279	22972	2211	1847	1272	986	829	692	27	24	15	17	23	21	23617	23981	24556	24842	24999	25136	396	399	408	406	400	402
E4_OBESITY_HYPER	60_70	FinnGen	M13_DORSOPATHYOTH	0.409656795101853	0.676173914571553	-0.329543282003052	0.0670613198030277	0.356602105398387	0.37979087495214	0.360535052062815	0.266568112001424	0.504516798374086	0.452454624267366	0.359582362235891	0.273054607097433	0.255853293699113	0.0111938076947045	0.513636409761596	0.882171772756115	0.321338087462904	0.164256617019293	2719	22758	1842	1527	1031	808	672	557	24	24	15	18	21	14	23221	23536	24032	24255	24391	24506	390	390	399	396	393	400
E4_OBESITY_HYPER	60_70	FinnGen	M13_INTERVERTEB	0.680142996419965	0.740593394268066	-0.924761712975117	-0.0967712761015431	0.378722071355722	0.504671566331707	0.505554000708341	0.38458553466821	1.00239794467652	0.710845973555046	0.504740252963713	0.358009961685607	0.17851483786749	0.0541428086866663	0.35624202811699	0.891714270501698	0.453055600066123	0.158640725197251	1112	22067	664	626	454	380	318	293	11	11	7	11	11	8	22152	22190	22362	22436	22498	22523	352	352	356	352	352	355
E4_OBESITY_HYPER	60_70	FinnGen	M13_MUSCULOSKELETAL	0.628480581712294	0.144835760876124	-0.323037797233454	-1.04841450115772	0.176864218290746	0.543491397011952	0.276780591232436	0.283226347671751	0.389420881178963	0.585009968721505	0.291861274587022	0.175920663980439	0.0231662627530302	0.609086303756231	0.406802398839844	0.0731119839380908	0.544523203582785	0.00200553160826151	6092	12829	3910	3392	2552	2170	1914	1593	37	26	27	30	41	41	14753	15271	16111	16493	16749	17070	221	232	231	228	217	217
E4_OBESITY_HYPER	60_70	FinnGen	M13_OTHERJOINT	0.827368377736427	0.0305981444705501	-1.3932781373397	-0.623224728288827	0.0429529569042837	0.376525458082273	0.388598072027644	0.454886546161517	1.00339896221265	0.711987188073869	0.454066570207915	0.276611949167896	0.0332450889635608	0.946370388048562	0.164967050454985	0.381393624362688	0.924635594825437	0.173449040373123	2030	18675	1223	1118	890	775	702	581	16	10	10	12	13	14	19210	19315	19543	19658	19731	19852	256	262	262	260	259	258
E4_OBESITY_HYPER	60_70	FinnGen	M13_SHOULDER	-0.292621928873496	-0.316755515392728	0.106730911686672	-1.1960608515385	0.17354604400154	0.48390186108351	0.711585819196092	0.581920250633682	0.505161807290733	1.00251475936933	0.452004012933506	0.294223550842278	0.680907506418972	0.586215747719557	0.832668286296873	0.232845644040145	0.701016977072664	0.10003703153045	1599	22317	954	864	694	633	569	434	10	9	10	9	13	12	22599	22689	22859	22920	22984	23119	353	354	353	354	350	351
E4_OBESITY_HYPER	60_70	FinnGen	M13_SOFTTISSUE	0.291588628228323	0.290143880101765	0.0818226847709251	-0.0258534300343153	0.45691321406077	0.404808096625447	0.34083084959833	0.285099335775972	0.359810318050217	0.413622073336243	0.295497410069119	0.220178818324337	0.392261681479534	0.308823405085465	0.82010879078215	0.950160714302708	0.122043921457725	0.0659825176291471	3905	23159	2602	2206	1555	1236	1061	825	33	29	28	28	30	22	24036	24432	25083	25402	25577	25813	393	397	398	398	396	404
E4_OBESITY_HYPER	60_70	FinnGen	M13_SPONDYLOPATHY	0.702022970524846	0.331213499146454	0.588871246808048	0.682367123272503	0.341239701282001	0.725607688121217	0.38441069344771	0.383515894673121	0.413267006822207	0.452109772706943	0.503930617089991	0.320911560183785	0.0678153775438433	0.387794521276979	0.154181150669585	0.131223353220979	0.49830690538281	0.0237541150032814	1652	22477	1186	1005	658	453	354	265	18	15	12	11	13	10	22553	22734	23081	23286	23385	23474	372	375	378	379	377	380
E4_OBESITY_HYPER	60_70	FinnGen	N14_FEMALEGENNONINF	0.279534026470149	0.20135111665779	-0.750440504449548	-1.32128497469328	0.800478911052555	0.0274922495028436	0.372837134401174	0.370438365959013	0.715194904289064	1.00561696289985	0.332240264907363	0.330079767063216	0.453406281308675	0.586752395931495	0.294048756535258	0.188878236451242	0.0159815136917174	0.933621178657868	2276	6451	1589	1290	619	528	451	411	20	12	8	11	17	10	6979	7278	7949	8040	8117	8157	139	147	151	148	142	149
E4_OBESITY_HYPER	60_70	FinnGen	N14_GENITOURINARY	0.707664821454166	0.275314675083837	-0.0665712869932092	-0.574764795790449	0.266677087892856	0.202207124139623	0.229691587769143	0.243428290969273	0.342906089150216	0.506652350707023	0.326510290036517	0.249122404967961	0.00206351782443356	0.258059797887526	0.846067406274082	0.256611598112487	0.414071646430917	0.416976539428162	6041	15373	4652	3748	2283	1612	1188	847	52	34	23	21	24	18	16467	17371	18836	19507	19931	20272	243	261	272	274	271	277
E4_OBESITY_HYPER	60_70	FinnGen	NEURODIS	1.5663201073237	1.00499640175921	0.805357435454466	1.24432717665665	0.687724014348956	0.9208879491212	0.222339485698273	0.233256540987398	0.287492727595925	0.273425361969076	0.325604943763115	0.228501639696408	1.8583070111551e-12	1.64331730812587e-05	0.00508949528386338	5.34209288608618e-06	0.0346742353711617	5.57495053653377e-05	6097	8054	4430	3652	2507	1761	1386	986	75	54	47	45	33	25	9510	10288	11433	12179	12554	12954	136	157	164	166	178	186
E4_OBESITY_HYPER	60_70	FinnGen	PAIN	0.70158910778427	0.543613293172397	0.388238949152754	0.15869040979811	-0.125094513300892	0.469782220809034	0.270841879594571	0.247920980897368	0.311481424627064	0.386105012268988	0.415103559810203	0.228329416725503	0.0095864157749019	0.0283298852782426	0.212607566165795	0.681070161259613	0.763142004868449	0.0396404924241214	4785	19200	3437	2805	1857	1411	1125	848	41	34	22	19	22	21	20211	20843	21791	22237	22523	22800	296	303	315	318	315	316
E4_OBESITY_HYPER	60_70	FinnGen	PRIM_KNEEARTHROSIS	1.37573318879103	0.877849505778276	1.31408307615755	-0.277696253804076	0.36242852674635	1.29406210365271	0.359265643954771	0.382753544203009	0.382709592508049	1.00177998722607	0.709601547116801	0.412222293287473	0.000128512257347501	0.0218185965112672	0.000595556896024859	0.781624361888873	0.609526581882537	0.00169390313116094	939	27381	719	598	380	251	186	112	21	14	11	6	7	6	27173	27294	27512	27641	27706	27780	407	414	417	422	421	422
E4_OBESITY_HYPER	60_70	FinnGen	PULMONARYDG	0.727192876455131	0.763330987848272	0.703057087302971	0.525184771125429	0.0053790673938613	0.664057344091353	0.240479976067757	0.201049948078395	0.245555442657878	0.309098066120086	0.383744133499048	0.232102300281723	0.00249520122794151	0.000146621391722514	0.00419478779873107	0.0893026307824467	0.988816156636537	0.00422234384064168	5460	21128	4229	3210	2139	1484	1102	736	59	50	37	28	21	20	21970	22989	24060	24715	25097	25463	330	339	352	361	368	369
E4_OBESITY_HYPER	60_70	FinnGen	PULM_INFECTIONS	0.387557127498268	0.648755716588257	0.798621081365954	0.543424997287588	-0.526103937713623	0.4960881528033	0.339473226739339	0.257166116912917	0.294959523162693	0.412618544830317	0.709458940192348	0.38158885357532	0.253602571902293	0.0116454160011058	0.00677794889476721	0.187833446800116	0.458356045603749	0.193580632225016	3121	25067	2558	1811	1155	706	486	290	34	29	22	14	8	7	25191	25938	26594	27043	27263	27459	405	410	417	425	431	432
E4_OBESITY_HYPER	60_70	FinnGen	R18_ABDOMI_PELVIC_PAIN	0.443017687002604	0.211334431480614	0.497058875679965	-0.00213149757044805	-0.808181465186962	0.350118848074578	0.339668799984088	0.322268388023968	0.339080238231053	0.503835572418105	0.709669758840918	0.306723096463284	0.192143686344718	0.511971141943138	0.142674604298604	0.996624525891073	0.254780971440851	0.253669460058871	2722	23640	2055	1669	1034	743	558	408	27	24	15	10	9	11	23887	24273	24908	25199	25384	25534	393	396	405	410	411	409
E4_OBESITY_HYPER	60_70	FinnGen	R18_ABNORMALITI_BREAT	1.96586378241034	1.14430705341534	0.638891591652858	0.680736437556457	0.840720597077367	0.491841084280042	0.212694992084145	0.267301927498708	0.414147849334615	0.45285215005421	0.413711180311625	0.382952768558202	2.40483285195114e-20	1.86094458291726e-05	0.122911961091048	0.132782305500789	0.0421391035491091	0.199023450094205	1995	22077	1454	1134	727	533	394	296	47	23	12	11	12	7	22252	22572	22979	23173	23312	23410	319	343	354	355	354	359
E4_OBESITY_HYPER	60_70	FinnGen	R18_DYSPNOEA	1.99660421948458	1.1376201411619	0.6835934201302	0.553785246431364	1.08240512353506	0.92520377664218	0.212350147377135	0.282885334962887	0.45076637949104	0.580215950413307	0.450519963886114	0.381416130287925	5.33248064854041e-21	5.7831514709947e-05	0.129389491912206	0.339857535658849	0.0162803802152111	0.0152785998837829	1532	29468	1196	880	510	315	214	164	43	20	10	9	10	7	29292	29608	29978	30173	30274	30324	469	492	502	503	502	505
E4_OBESITY_HYPER	60_70	FinnGen	R18_GENERAL_SYMPTOMS_SIGNS	0.801596909850892	0.691424663293015	0.39745969936451	-0.0163236043114248	0.391622703416534	0.664175197741334	0.257942274786066	0.236984509204431	0.338576357033643	0.503529415532852	0.412254212819956	0.293632696758527	0.00188574828024576	0.00352742922311978	0.240429268628603	0.974138410807952	0.342135423268192	0.0237020248253248	3460	25975	2745	2062	1290	805	539	350	37	28	20	17	17	12	26221	26904	27676	28161	28427	28616	432	441	449	452	452	457
E4_OBESITY_HYPER	60_70	FinnGen	R18_PAIN_THROAT_CHEST	1.19007512600549	0.544153520411279	0.317694013665483	1.54574505309826	0.670142091555503	0.551212715154139	0.269352673623832	0.309892143806342	0.414379018296456	0.267485024750142	0.384014233273079	0.359299869979753	9.9490171222781e-06	0.0790978222888951	0.443274800153829	7.52309634574311e-09	0.0809679833878723	0.124997670382508	2531	21969	1875	1531	1021	719	544	345	34	27	25	24	15	8	22282	22626	23136	23438	23613	23812	309	316	318	319	328	335
E4_OBESITY_HYPER	60_70	FinnGen	R18_SYMPTOMS_SIGNS_ABNORMAL_CLINI_LABOR_FINDI_NOT_ELSEW_CLASSIFIED	0.998618996950438	0.664682715505745	0.703738321729922	0.407131928107822	0.42206002886522	0.748399368354744	0.235950527397701	0.226349416357349	0.252827447154114	0.319868676298873	0.29602545238691	0.199991821789931	2.3128925321151e-05	0.00331902630914876	0.0053780371982329	0.20308560692136	0.153938820831426	0.000182452649345101	8214	11756	5998	4953	3501	2601	2038	1467	62	47	42	40	40	33	13732	14777	16229	17129	17692	18263	178	193	198	200	200	207
E4_OBESITY_HYPER	60_70	FinnGen	R18_SYMPTOMS_SIGNS_INVOLVI_CIRCULATO_RESPI_SYSTEMS	1.25594198421075	0.41351521786006	0.096309141456426	0.947426813288679	0.568999797034241	0.506991248017125	0.198970331642479	0.245214352667082	0.340111826365375	0.258913402926224	0.295851447525391	0.250029143966825	2.75083366144223e-10	0.0917299804032807	0.777047255249796	0.000252962317951322	0.0544471753892179	0.0425879542171925	4762	23066	3498	2890	1912	1387	1051	733	57	37	32	32	27	17	23920	24528	25506	26031	26367	26685	353	373	378	378	383	393
E4_OBESITY_HYPER	60_70	FinnGen	R18_SYMPTOMS_SIGNS_INVOLVI_DIGES_SYSTEM_ABDOMEN	0.55359740337299	-0.0241913048190054	-0.122870239490157	0.187461694673848	-0.599250215245225	0.237045476936347	0.284544681980164	0.322029490735733	0.41275888000102	0.412773109751832	0.580350224931154	0.294001348422659	0.0517081854165289	0.940118124569296	0.765947083833459	0.649719495768483	0.301806800296791	0.420085204600142	3473	24078	2681	2096	1279	901	668	486	29	22	16	14	11	12	24425	25010	25827	26205	26438	26620	416	423	429	431	434	433
E4_OBESITY_HYPER	60_70	FinnGen	RHEUMA_ENDPOINTS	1.03223265485936	0.562244946188496	0.392882181940428	-0.159706296927426	0.467484612329739	0.340724035332223	0.234469669044751	0.244753809079073	0.308570581726934	0.451967306232713	0.308110990395796	0.25704705441499	1.07052816397115e-05	0.0216081794787346	0.2029354490683	0.723820012963201	0.129200945666717	0.184994841526148	3956	23593	2859	2383	1619	1239	1006	716	53	35	28	24	26	16	24286	24762	25526	25906	26139	26429	351	369	376	380	378	388
E4_OBESITY_HYPER	60_70	FinnGen	SLEEP	2.56088128753251	1.43681317636655	1.45321024977129	1.89827631129234	0.450141512224863	1.12002730226148	0.158526036943916	0.227622529682369	0.295956038676022	0.28480874588507	0.58068791168298	0.321008042339106	1.05869310429098e-58	2.74985134577715e-10	9.0972719419178e-07	2.64500767531999e-11	0.438229380379295	0.000484660300327648	2133	27996	1509	1284	744	470	333	214	79	37	25	21	10	10	28107	28332	28872	29146	29283	29402	434	476	488	492	503	503
E4_OBESITY_HYPER	60_70	FinnGen	ST19_COMPLICATIO_SURGI_MEDICAL_CARE_NOT_ELSEW_CLASSIFIED	1.16960192580656	0.701718760746913	-0.0897183274999896	0.640904094931688	0.596515894372839	0.904460678465594	0.283431840239447	0.306454340358038	0.579930295674108	0.503053523159601	0.502786459339365	0.381131211746307	3.6821058933805e-05	0.022032986559811	0.87705360103276	0.202653619303024	0.235456490422644	0.0176397130530195	1751	28979	1379	1101	645	398	267	176	30	19	15	14	10	7	28830	29108	29564	29811	29942	30033	491	502	506	507	511	514
E4_OBESITY_HYPER	60_70	FinnGen	ST19_INJURI_SHOUL_UPPER_ARM	-0.144490553154183	-0.932915792994785	-0.576436155899193	0.11987475517154	0.0250321947694456	0.553464423100283	0.580361035799649	0.70916020737013	0.709084655895196	0.579810930288687	0.579590491169332	0.356569993002897	0.803386565017485	0.188334557579042	0.416258220150888	0.836206661923058	0.965550514605971	0.120616737501434	1511	29603	1106	933	639	468	351	240	9	9	9	10	9	8	29467	29640	29934	30105	30222	30333	532	532	532	531	532	533
E4_OBESITY_HYPER	60_70	FinnGen	ST19_INJURY_POISO_CERTA_OTHER_CONSE_EXTER_CAUSES	0.463486939189983	-0.174688365351404	0.037438308110218	-0.07020328645416	-0.140274484096689	0.11694069705783	0.272110428506028	0.299832742442864	0.312280573616641	0.362705264300875	0.342068072799853	0.219267721832599	0.0885110839110751	0.560149558722117	0.904572847922729	0.846524619322072	0.681748960104583	0.593809447639878	5918	15252	4129	3534	2551	1995	1637	1197	42	35	32	28	24	23	16731	17326	18309	18865	19223	19663	268	275	278	282	286	287
E4_OBESITY_HYPER	60_70	FinnGen	T2D	1.51641428203325	0.680308643467417	0.772114810012107	0.840110235831095	1.26668585255224	1.37508453701909	0.2168172452397	0.252138161521847	0.275858328251292	0.309005764382637	0.244709274904895	0.213897726419395	2.67206166568592e-12	0.0069724301237853	0.0051268418268523	0.00655285933204601	2.26343136606838e-07	1.28698956496792e-10	3407	25837	2465	2304	1727	1238	921	550	64	46	38	38	36	24	26396	26557	27134	27623	27940	28311	319	337	345	345	347	359
E4_OBESITY_HYPER	60_70	FinnGen	T2D_INCLAVO	1.58759653753614	0.766722154415348	0.816007156724122	0.603946599785882	1.30161071800383	1.37268324922421	0.205871059888234	0.239584719358857	0.267117603348072	0.340171180175068	0.238732616277122	0.21394554868064	1.24244026241622e-14	0.00137326018421261	0.00225164829424072	0.0758286208030986	4.97589588870925e-08	1.3986449293495e-10	3629	25678	2653	2373	1773	1284	951	562	68	48	38	37	37	24	26268	26548	27148	27637	27970	28359	318	338	348	349	349	362
E4_OBESITY_HYPER	60_70	FinnGen	T2D_WIDE	1.48551991273989	1.20161764613955	1.25080155641013	0.854827517867245	1.47778440601438	1.10373800183697	0.244465429553027	0.237779777780359	0.284284644121451	0.41295999880222	0.307410309369814	0.338223245780881	1.22753445698863e-09	4.33809833838083e-07	1.083401911701e-05	0.0384522718113776	1.53054951066293e-06	0.00110106699605337	2171	25939	1731	1274	852	550	376	216	51	42	30	22	19	9	25959	26416	26838	27140	27314	27474	369	378	390	398	401	411
E4_OBESITY_HYPER	60_70	FinnGen	VWXY20_ACCIDENTS	0.817500112094033	0.0440289094626575	0.426645034908975	0.226448865314424	-0.138249023815076	0.389127384342224	0.220018552738262	0.266410672715891	0.266429585962972	0.339820238877642	0.383179903076336	0.255995892645751	0.000202725066316864	0.868733782126239	0.109301067677555	0.505169268515787	0.718253421388005	0.128497597078261	5514	22000	4077	3291	2174	1531	1186	766	58	41	30	24	18	16	22997	23783	24900	25543	25888	26308	382	399	410	416	422	424
E4_OBESITY_HYPER	60_70	FinnGen	VWXY20_EXTER_CAUSES_MORBIDI_MORTA	0.680269654925473	-0.140441354534616	0.374070385509034	-0.18401008832633	-0.179622301715652	0.20668180726274	0.242391133745162	0.297841725538529	0.277252019747811	0.414866395989499	0.384376718826582	0.243267775732004	0.0050083593521758	0.637262191905655	0.177270464193054	0.657374762821081	0.640279559688749	0.395544071234738	5562	18184	4079	3335	2269	1621	1297	863	48	35	28	22	20	18	19300	20044	21110	21758	22082	22516	319	332	339	345	347	349
E4_OBESITY_HYPER	60_70	FinnGen	VWXY20_OTHER_EXTER_CAUSES_ACCIDENTAL_INJURY	0.827837014677476	0.0606283754868486	0.449266576240984	0.369759708279555	-0.0963944373875911	0.39779562494333	0.219975271753421	0.266390932151221	0.266391014298036	0.322976440316523	0.383122672426045	0.264015804032213	0.000167673416257288	0.819963642797653	0.0917008855767708	0.252271131567212	0.801348698931866	0.131884645051339	5362	21955	3986	3198	2100	1469	1136	720	59	42	32	24	17	15	22891	23679	24777	25408	25741	26157	381	398	408	416	423	425
E4_OBESITY_HYPER	60_70	FinnGen	Z21_FACTO_INFLUENCI_HEALTH_STATUS_CONTACT_W_HEALTH_SERVI	0.611963646356762	0.0332802133653043	0.708802381296311	0.74397853330511	0.47827642998651	0.313513016687515	0.270916594326389	0.294640145115269	0.255882950726338	0.285187717449731	0.304565821881722	0.257153067671077	0.0238918679048733	0.910068557046131	0.00560518484923468	0.00908781907919944	0.116332569140725	0.22278010206635	7184	12503	5395	4451	2969	2176	1666	1128	49	42	43	33	26	17	14045	14989	16471	17264	17774	18312	198	205	204	214	221	230
E4_OBESITY_HYPER	60_70	FinnGen	Z21_MEDICAL_OBSER_EVALU_SUSPECTED_DISEA_CONDI	0.887332890170751	0.600063138765002	0.626955736702078	0.0831346446644664	-0.357199954950181	0.689820011403773	0.32969284404643	0.313588778941975	0.364034453232015	0.583746040956026	0.711896859016325	0.361628725426804	0.00711543985314747	0.0556795831441568	0.0850255343396724	0.886751602959253	0.615837749644036	0.0564511426414313	2473	17147	1844	1552	1099	706	479	318	26	20	13	10	9	8	17513	17805	18258	18651	18878	19039	237	243	250	253	254	255
E4_OBESITY_HYPER	60_70	FinnGen	Z21_OTHER_SPECIAL_EXAM_INVES_PERSONS_WO_COMPLA_REPOR_DIAGNOSIS	0.957488882042886	0.464229567535723	0.677435876151233	0.49870260117548	-0.0746322745865902	0.227152303557051	0.250988971573448	0.270472039406064	0.288900625059821	0.362978012715172	0.454315240537808	0.324718172905963	0.000136257756537179	0.0860946999920721	0.0190334554671665	0.169466648216422	0.869515287887405	0.484216638809739	4002	17736	2946	2404	1583	1111	867	568	45	32	28	18	12	10	18468	19010	19831	20303	20547	20846	279	292	296	306	312	314
E4_OBESITY_HYPER	60_70	FinnGen	Z21_PERSONS_ENCOUNTERI_HEALTH_SERVI_EXAM_INVES	0.848505972406225	0.24316886046834	0.479535724768391	0.254821292856331	-0.0580288362208382	0.311787832808968	0.220223702138353	0.242298540186781	0.248487465382148	0.3117105219598	0.342096362925327	0.234789549859177	0.000116713926060164	0.315575344180588	0.0536293219158055	0.413646522338809	0.86530335750984	0.18419596194988	6372	18632	4548	3845	2723	2031	1586	1121	59	44	40	30	24	20	20093	20796	21918	22610	23055	23520	304	319	323	333	339	343
E4_OBESITY_HYPER	70_80	FinnGen	AB1_INFECT_PARASIT	0.849320154184173	0.403225115011967	0.174694213763466	0.564944429060881	0.219180714133849	0.751573688918154	0.252159163981069	0.264493289163157	0.364221625867844	0.364243956479934	0.417488202921582	0.2730441914794	0.000756632377083301	0.127379047916925	0.631485442706268	0.120900333530313	0.599584177352787	0.00591292137186618	4798	14766	3621	2762	1737	1101	805	569	46	30	22	19	15	15	15722	16581	17606	18242	18538	18774	175	191	199	202	206	206
E4_OBESITY_HYPER	70_80	FinnGen	AB1_OTHER_BACTERIAL	0.892373294755779	0.779405604807244	0.545643963251047	0.141147424274202	0.455081615931616	0.899811062703956	0.28923803989399	0.27018568206916	0.386498686422304	0.582958856177262	0.506486185428287	0.362528652360164	0.0020337726372228	0.00391782355205382	0.158020199673977	0.808685286038021	0.368915069937416	0.0130632158960654	3197	17927	2502	1795	1050	624	418	290	34	22	12	9	7	8	18384	19091	19836	20262	20468	20596	204	216	226	229	231	230
E4_OBESITY_HYPER	70_80	FinnGen	AB1_SEPSIS_IMPLICIT	0.388777568795136	0.573168007080418	0.0497867531279906	0.851667023443366	0.766456283519541	0.775147465554741	0.45552186514082	0.343560616922968	0.506930592676133	0.387470972698276	0.387316971193268	0.329118556685247	0.393394674078299	0.0952528211221652	0.921763819577488	0.0279480345650884	0.04782879875376	0.0185116123194847	2140	17840	1510	1216	898	678	551	382	22	19	16	16	11	10	18255	18549	18867	19087	19214	19383	193	196	199	199	204	205
E4_OBESITY_HYPER	70_80	FinnGen	ASTHMA_EXCL	0.748816585828001	0.28549094099528	0.543504763007774	0.426099411073879	-0.00496815985593892	0.307048166963071	0.232267441407046	0.239537924593232	0.244324040991588	0.29453177007916	0.347611011011919	0.269258115563821	0.00126439335969038	0.233323888408088	0.0261131903386568	0.147980679742384	0.988596785002821	0.254141017610812	7607	12050	5492	4116	3012	2164	1669	1107	68	53	38	25	20	16	13942	15318	16422	17270	17765	18327	155	170	185	198	203	207
E4_OBESITY_HYPER	70_80	FinnGen	AUTOIMMUNE	-0.192325198793745	-0.155695045622753	-0.00702542339624496	-0.428706890966034	-0.0307732345168218	-0.101824602308293	0.508163772184057	0.387059312127139	0.38703787577664	0.506859093945552	0.386505723401497	0.326851198070447	0.70508080939957	0.68749921663833	0.985517776411095	0.397658304860346	0.936540210681228	0.755396231788328	2965	14940	1778	1630	1400	1188	1011	760	17	19	15	14	12	10	15919	16067	16297	16509	16686	16937	191	189	193	194	196	198
E4_OBESITY_HYPER	70_80	FinnGen	C3_CANCER	-0.0334715270682295	-0.064405968247034	-0.803048081141529	-0.749183810977431	-0.774011295147901	-0.610100113624559	0.315643353767592	0.272683926672186	0.455784802760062	0.507764411365392	0.507600449019692	0.418098554996699	0.915548841461414	0.813283100140571	0.0780858842468392	0.140090114375132	0.127298112554289	0.144503025764217	5906	12616	4389	3425	2287	1649	1214	781	32	23	10	7	8	6	13923	14887	16025	16663	17098	17531	178	187	200	203	202	204
E4_OBESITY_HYPER	70_80	FinnGen	C3_CANCER_EXALLC	-0.0282617602304603	-0.0526829590783093	-0.789683412024911	-0.735575813741927	-0.754707872184432	-0.569004672235785	0.316504059597293	0.273577502933296	0.456323164737136	0.508247269942809	0.508072333899836	0.418802501423436	0.928848647168159	0.847295342751155	0.0835346536936818	0.147818680850546	0.137428919176333	0.174258542274604	5906	12010	4389	3425	2287	1649	1214	781	32	23	10	7	8	6	13328	14292	15430	16068	16503	16936	167	176	189	192	191	193
E4_OBESITY_HYPER	70_80	FinnGen	C3_CANCER_WIDE	0.081245170203454	0.0283532094685835	-0.666032355988534	-0.801828519284477	-0.82646034804151	-0.490435540483918	0.292934974184228	0.258393127655986	0.417991944483716	0.508054642754315	0.507872138327801	0.388948589275357	0.781512274271554	0.912624331413598	0.11106834480328	0.114512129471642	0.103673390669514	0.207335369251716	6357	12043	4759	3573	2405	1753	1297	833	37	26	11	8	9	7	13432	14618	15786	16438	16894	17358	172	183	198	201	200	202
E4_OBESITY_HYPER	70_80	FinnGen	C3_CANCER_WIDE_EXALLC	0.0812184293214585	0.0283149233600845	-0.666074780436192	-0.801873109108161	-0.826515504320852	-0.490504251400081	0.292934420740178	0.258392574327779	0.41799164232663	0.508054411407382	0.507872013928486	0.388948535805359	0.781581960548825	0.912741659222043	0.111045334243412	0.114491810463067	0.103650253806453	0.207271660205823	6357	12042	4759	3573	2405	1753	1297	833	37	26	11	8	9	7	13431	14617	15785	16437	16893	17357	172	183	198	201	200	202
E4_OBESITY_HYPER	70_80	FinnGen	CARDIAC_ARRHYTM	1.48462296449728	0.844528888826787	0.649120824226337	0.978042907868043	0.433328935760344	0.650343974920187	0.258886833574803	0.279308286391208	0.350288472228663	0.350916883984226	0.43568754030204	0.354315863374736	9.77192938322253e-09	0.00249749948180549	0.0638675128692405	0.00531809141756689	0.319937427267242	0.0664328057205432	5201	7644	3819	3166	2103	1474	1089	717	51	35	26	19	14	10	8898	9551	10614	11243	11628	12000	77	93	102	109	114	118
E4_OBESITY_HYPER	70_80	FinnGen	CD2_BENIGN	-0.0124675050769779	0.355310439032501	-0.77976488874409	-0.261975293762786	0.121634034538136	-0.118418095006054	0.418815315199713	0.290988728581337	0.583995003715804	0.507768638045486	0.387644631023975	0.363943468833366	0.976251678384066	0.222068843041536	0.181802627315567	0.605900246092413	0.753690286488375	0.744897297337027	3446	12939	2326	1994	1446	1059	871	653	22	20	11	11	13	8	13869	14201	14749	15136	15324	15542	168	170	179	179	177	182
E4_OBESITY_HYPER	70_80	FinnGen	CD2_BENIGN_EXALLC	-0.0372569545629429	0.354218866656646	-0.78378115855624	-0.278187624246047	0.124347090544823	-0.101494160500052	0.42558490858969	0.299687111731589	0.588384419252987	0.512845690310874	0.393898332801258	0.370590639561841	0.930239954407166	0.237220661692786	0.182830528013522	0.587515956780897	0.752242971152677	0.784183485857274	3446	7469	2326	1994	1446	1059	871	653	22	20	11	11	13	8	8458	8790	9338	9725	9913	10131	109	111	120	120	118	123
E4_OBESITY_HYPER	70_80	FinnGen	CD2_NEOPLASM	0.305365580598591	0.402782978319066	-0.313691246777659	0.00997979919382385	0.0999206105355436	-0.145673463873768	0.294699211698592	0.243976045813022	0.372871168799739	0.353840505262189	0.322795909300588	0.310702779149237	0.300111604802433	0.0987565480143706	0.400187802852442	0.977499263064559	0.75690521774423	0.63917578588454	7326	7505	5174	4034	2910	2217	1762	1219	46	38	22	19	20	12	9496	10636	11760	12453	12908	13451	115	123	139	142	141	149
E4_OBESITY_HYPER	70_80	FinnGen	CHOLELITH_BROAD	0.595596215833322	-0.339472890262358	0.202405582775844	-0.255313691227719	0.716270717522882	0.185463692157262	0.455066295155465	0.582921457547592	0.506409187418545	0.711609343544032	0.415592192556932	0.416300977979471	0.190598050071367	0.560321041367049	0.689386466272045	0.719757056739262	0.0847992000532397	0.655955671700255	1620	17365	1069	926	681	535	405	321	15	10	11	9	10	6	17702	17845	18090	18236	18366	18450	199	204	203	205	204	208
E4_OBESITY_HYPER	70_80	FinnGen	COPD_EXCL	0.781330743653641	0.216401521876768	0.482617692361097	0.397513112814704	-0.0678960779435668	0.365772992404782	0.232654031925863	0.250096996576565	0.255794908435289	0.305607269619345	0.367345111869705	0.269655564695066	0.000784128298431832	0.386890407228681	0.0591957220382648	0.19335025220274	0.853363057967196	0.174957564782045	7450	11981	5427	4047	2936	2085	1598	1060	64	48	35	23	19	16	13789	15169	16280	17131	17618	18156	151	167	180	192	196	199
E4_OBESITY_HYPER	70_80	FinnGen	DIABETES_FG	0.68041990133289	0.365898403215263	0.816343705083922	1.10754743027844	0.834711034373201	1.36483310889777	0.368267634806909	0.331632005251402	0.294940746997381	0.277703311704804	0.285340732269564	0.199652344711484	0.0646568414470577	0.269885371667668	0.00564321405978451	6.65653294962209e-05	0.00344109607689155	8.14074005898118e-12	3833	15562	2179	2087	1743	1455	1270	1025	36	31	37	36	32	34	17007	17099	17443	17731	17916	18161	173	178	172	173	177	175
E4_OBESITY_HYPER	70_80	FinnGen	DM2_RETINOPATHY	0.0726302074368333	-0.0626609867997942	-0.129769279353388	0.316750359839907	0.601258503075131	0.271333202526558	0.466669206084549	0.397428697480421	0.463668845656944	0.42603584755055	0.354297637753729	0.373500718493253	0.876320489228706	0.874720005728594	0.779573472383522	0.457189381396545	0.0896884368413407	0.467557032813232	1214	3411	780	733	567	439	355	227	23	25	19	16	15	8	3726	3773	3939	4067	4151	4279	96	94	100	103	104	111
E4_OBESITY_HYPER	70_80	FinnGen	DM_COMORB_EXMORE	0.999705103133613	0.477993651743445	0.0989615684870638	0.521964879925357	1.01405332025249	1.02902691353727	0.271766101526209	0.276592377340283	0.359482959657555	0.330566460514311	0.256905265527814	0.231578804451557	0.000234564014045851	0.0839609886527783	0.78309450546007	0.114335752597503	7.90745424645893e-05	8.84956125019459e-06	7307	9782	4855	4108	3212	2477	2036	1463	53	46	38	40	36	31	12064	12811	13707	14442	14883	15456	117	124	132	130	134	139
E4_OBESITY_HYPER	70_80	FinnGen	DM_RETINOPATHY	0.831932137539452	0.990706751275515	1.06362326184773	1.56948317414483	1.85434374903932	1.27034654816721	0.583878394051259	0.416338247106501	0.454681006099373	0.41628721317552	0.34285223473546	0.416690162279448	0.154204027943228	0.0173327660753169	0.0193212794836764	0.00016312129273188	6.35264004134957e-08	0.00229864621930774	837	19214	548	512	393	291	234	145	20	24	19	16	14	6	19287	19323	19442	19544	19601	19690	196	192	197	200	202	210
E4_OBESITY_HYPER	70_80	FinnGen	DM_RETINOPATHY_EXMORE	-0.0805838766094426	0.10809653702308	0.18519546112209	0.698873919977717	0.98366989954508	0.404557449446495	0.591681863754367	0.42597074676149	0.463554228696617	0.42606294788501	0.354248764389124	0.4265228332666	0.891667441498865	0.799676986618779	0.689516008762037	0.100941407424373	0.00549007945635781	0.342874326092326	837	3400	548	512	393	291	234	145	20	24	19	16	14	6	3574	3610	3729	3831	3888	3977	95	91	96	99	101	109
E4_OBESITY_HYPER	70_80	FinnGen	E4_DIABETES	0.55286184213255	0.266956712923405	0.825351623758778	1.0544120895322	0.848833247759678	1.3801965013809	0.391788221170757	0.347990985363722	0.294919385671805	0.286114192080556	0.285415806947305	0.199673978230388	0.158207994038578	0.443000146611052	0.00513299388509241	0.000228447647317729	0.00293922796903584	4.77025438404293e-12	3801	15559	2168	2078	1729	1439	1256	1010	35	30	36	35	32	34	16986	17076	17425	17715	17898	18144	171	176	170	171	174	172
E4_OBESITY_HYPER	70_80	FinnGen	E4_DM2	0.552694326409034	0.257265114832276	0.811054278433191	1.10765484559729	0.833739206612337	1.38169634769072	0.391785754632232	0.348019159091318	0.294929316046883	0.27765489914403	0.285413189977666	0.197481850237071	0.15833146290537	0.459769245198823	0.00595960914603187	6.62623730478978e-05	0.00348724357431232	2.62297558482018e-12	3859	15570	2185	2112	1767	1477	1288	1042	35	30	38	37	33	35	17036	17109	17454	17744	17933	18179	173	178	170	171	175	173
E4_OBESITY_HYPER	70_80	FinnGen	E4_DM2_STRICT	0.579710850255018	0.289710080163213	0.851482820606726	1.15337705672748	0.814985921432321	1.4641058158626	0.391740017204297	0.348036234181242	0.294947233114527	0.277673238679296	0.294879684900168	0.197502699687813	0.138917107235445	0.405175551575926	0.00389059315766495	3.27112527783941e-05	0.00571340610649525	1.2338759966754e-13	3704	15621	2126	2046	1703	1410	1219	970	34	29	37	36	32	35	16992	17072	17415	17708	17899	18148	173	178	170	171	175	172
E4_OBESITY_HYPER	70_80	FinnGen	E4_HYTHYNAS	-0.257456455303504	-0.457836197210219	-0.0239686818557336	0.677863057645985	-0.0590678416181617	0.0215126156285607	0.712669488070009	0.582924044955177	0.506602352276559	0.387008475015494	0.50652295578465	0.416686467391286	0.717907740005656	0.432211386453173	0.962264074334494	0.0798519443675328	0.907165671340213	0.95882524850124	1569	16956	885	890	811	677	589	430	12	12	13	12	6	6	17426	17421	17500	17634	17722	17881	202	202	201	202	208	208
E4_OBESITY_HYPER	70_80	FinnGen	E4_HYTHY_AI_STRICT	-0.751767365449165	-0.677291015467586	-0.149223665402395	0.469965072794326	0.0613242385743151	0.144846558166974	1.00487459753112	0.712680393791582	0.584235846018922	0.456540092286659	0.507932489013434	0.418581385339332	0.454387430419853	0.341937859661448	0.798401176437142	0.303288969355843	0.903902480380842	0.729311476874789	1346	14320	755	758	701	603	537	392	8	8	10	10	6	6	14736	14733	14790	14888	14954	15099	167	167	165	165	169	169
E4_OBESITY_HYPER	70_80	FinnGen	E4_THYROID	-0.429139226017705	-0.570748448281458	-0.121391491123566	0.861474640439962	-0.143926353347734	-0.0793020542291597	0.712567185051387	0.582903926452742	0.506424102332454	0.343223673821852	0.506355278953433	0.416343502112775	0.547011811179937	0.327507506387432	0.810560333753663	0.0120747878447697	0.776226571137957	0.848938765327271	1831	16997	1086	1028	885	732	641	465	14	14	15	14	6	6	17525	17583	17726	17879	17970	18146	203	203	202	203	211	211
E4_OBESITY_HYPER	70_80	FinnGen	E4_THYROID_CTRL_EXCLUSION	-0.0770342942526587	-0.241018060900654	-0.0778295168685485	-0.0636339313012537	-0.0618042617572697	-0.105998429529413	0.456906138569157	0.387748457964478	0.387776959554138	0.417266648895728	0.387226845680599	0.327674493951813	0.866111419515266	0.534215744051857	0.840927753146801	0.87879114010733	0.873190366229828	0.746326473193708	3297	14023	2012	1823	1534	1269	1074	797	19	21	17	16	12	10	15110	15299	15588	15853	16048	16325	179	177	181	182	186	188
E4_OBESITY_HYPER	70_80	FinnGen	FALLS	0.223218431825674	-0.119419778666742	-0.0696273785058557	-0.198437579492701	-0.213113367726487	0.232555110531709	0.300007080646951	0.299314886866893	0.362272122843747	0.454141940040004	0.453963360456351	0.342491578887791	0.456849929982664	0.689910094796417	0.847588407503716	0.662147196316628	0.638747594054498	0.49713170423953	5082	15345	3828	2985	1888	1251	926	611	33	23	16	13	9	9	16372	17215	18312	18949	19274	19589	194	204	211	214	218	218
E4_OBESITY_HYPER	70_80	FinnGen	FG_CVD	1.01538282290269	0.621695819729832	0.512327957072519	0.396346588849442	0.351655510866426	1.33331415361474	0.390496831777355	0.378031920693298	0.421362027725454	0.468674898156924	0.44257180192583	0.29737550734212	0.0093160431196779	0.100060775650562	0.224028562932544	0.397734139570455	0.426862052298284	7.33926459480456e-06	7384	4747	4598	3851	3173	2586	2234	1827	32	23	22	24	25	32	7439	8186	8864	9451	9803	10210	62	71	72	70	69	62
E4_OBESITY_HYPER	70_80	FinnGen	FG_HYPERTENSION	0.49861059478118	0.13916408327326	-0.134624708662906	0.410607184531793	0.0252905889030889	0.74656650472712	0.329674118189147	0.328040543578095	0.408967659311332	0.353291564286715	0.386627502488483	0.25522092128567	0.130423298506092	0.671399321163508	0.742018281450908	0.245140753155321	0.94784491822241	0.00344259763051509	5684	4753	3814	2995	2240	1780	1497	1151	35	25	23	28	24	27	6503	7322	8077	8537	8820	9166	85	95	97	92	96	93
E4_OBESITY_HYPER	70_80	FinnGen	FG_OTHHEART	1.37897730086199	1.36698137864948	1.20791076731392	1.05473082492394	0.903762627177655	1.18796415926558	0.290006132638639	0.260905810935914	0.297745764785244	0.345931253463921	0.356199290549723	0.306133381937061	1.98452716725541e-06	1.61128044726379e-07	4.97383875793736e-05	0.00229634457307637	0.0111730740476126	0.000104222946061404	6368	5047	4609	3811	2733	1937	1486	935	74	60	38	28	24	18	6664	7462	8540	9336	9787	10338	68	82	104	114	118	124
E4_OBESITY_HYPER	70_80	FinnGen	G6_EPIPAROX	1.01981179386753	0.805466297996684	0.0214609157480233	0.545756415658608	0.692826311828194	0.283352109705738	0.266367928373365	0.245222184018434	0.417438765778137	0.364211595224461	0.32758226199138	0.344333470422178	0.000128883026154114	0.00102113190943488	0.958998074301846	0.13401384277522	0.0344325940101323	0.410564702679481	3696	15547	2532	2132	1482	1106	858	601	39	30	20	17	14	9	16486	16886	17536	17912	18160	18417	186	195	205	208	211	216
E4_OBESITY_HYPER	70_80	FinnGen	G6_NERPLEX	0.585403733754261	0.168212215594546	-0.465005641327376	0.704659975370965	0.016445243950862	0.519410850311736	0.45421348853249	0.453433166155713	0.711074586721091	0.453370205527571	0.582007261651386	0.385287465387038	0.197457375166413	0.710656403997836	0.513145455068527	0.120119886435089	0.977457909401658	0.177622199830378	1534	17993	1006	856	631	481	396	304	10	8	8	13	9	7	18292	18442	18667	18817	18902	18994	219	221	221	216	220	222
E4_OBESITY_HYPER	70_80	FinnGen	G6_NEURO	0.725477847443378	0.301412096461118	0.164739172873807	0.121245671431898	0.273970389518115	0.620776975397662	0.25206282874211	0.256064096959073	0.317729267309982	0.367516360898753	0.331507770322654	0.257005153962783	0.00399998702549916	0.239157078960929	0.604117038961356	0.741471362149558	0.408556066853508	0.0157168082995263	6190	11776	4366	3605	2484	1846	1413	986	44	31	27	25	23	18	13408	14169	15290	15928	16361	16788	148	161	165	167	169	174
E4_OBESITY_HYPER	70_80	FinnGen	H7_CATARACTSENILE	0.317411151986196	0.136401347253973	0.30483599090086	-0.443660405565	0.05374140408612	0.401307472026952	0.230840558249147	0.214815985942348	0.240556848079105	0.417932316552592	0.345153687885778	0.31836355580095	0.169124213445956	0.525449072196282	0.205080289155646	0.288435289984272	0.87626727070745	0.207477486383425	8009	13237	6417	5435	3481	2169	1391	753	69	49	33	21	18	11	14596	15578	17532	18844	19622	20260	164	184	200	212	215	222
E4_OBESITY_HYPER	70_80	FinnGen	H7_CHOROIDRETINA	-0.0916951547814419	0.0796694079323681	-0.358600365191631	0.37087861368574	0.952816419532713	0.387561429237126	0.453921336613844	0.341496209986495	0.505466046900925	0.414920571314292	0.310300472715996	0.385611954379307	0.839911480268882	0.815532228095242	0.478048364087723	0.371399752785225	0.00213611180639941	0.314870109138485	2666	18033	1946	1700	1179	809	593	367	26	25	18	17	14	7	18503	18749	19270	19640	19856	20082	224	225	232	233	236	243
E4_OBESITY_HYPER	70_80	FinnGen	H7_EYE_ADNEXA	0.0378312992207695	0.0515213107096946	-0.401713601164273	-0.190331306594796	0.119203072865289	0.318831833057801	0.258062154515908	0.215192350574184	0.295787540144771	0.306435725447947	0.26338382223108	0.228574523714052	0.883449627590428	0.810780073988196	0.174427082475161	0.534525074855109	0.650848953636651	0.163054930212753	9717	8689	6851	6109	4462	3191	2359	1565	66	54	41	36	32	25	11343	12085	13732	15003	15835	16629	146	158	171	176	180	187
E4_OBESITY_HYPER	70_80	FinnGen	H7_LENS	0.390459191152321	0.0812765314265595	0.293829319569724	-0.45905778934573	0.229305589746352	0.370835322316374	0.22245337169497	0.218236889586295	0.240402787029822	0.417846400438584	0.314370496271404	0.318056523561317	0.0792181608121059	0.709577610379499	0.221617798057622	0.271930323758578	0.465749723681897	0.2436380703539	8169	13266	6542	5534	3523	2193	1414	761	71	49	34	22	20	11	14656	15664	17675	19005	19784	20437	166	188	203	215	217	226
E4_OBESITY_HYPER	70_80	FinnGen	H7_RETINALDISOTH	-0.117594532434176	0.177655999553082	0.302030071318946	0.514531593286767	1.2247815648377	0.726005573442737	0.505982203630616	0.361317438134646	0.414948364223582	0.453391201177481	0.324851675422424	0.415759494336805	0.816220797551141	0.622938844410453	0.466690800486088	0.256437628439739	0.000163064916747055	0.0807735541594119	2136	18010	1632	1411	934	598	419	238	25	25	19	15	13	6	18271	18492	18969	19305	19484	19665	218	218	224	228	230	237
E4_OBESITY_HYPER	70_80	FinnGen	H8_CONSENHEARINGLOSS	0.134530311542874	-0.149110755771116	-0.285192198795453	0.0539552015233803	0.217215056605354	0.256713423779882	0.386147780407909	0.361920424685031	0.453944603636285	0.453979636099293	0.415650690127596	0.38735168303901	0.727546754748357	0.680340353199378	0.529838013893221	0.905394680657946	0.601259328924443	0.507497137487735	3028	16776	2247	1919	1376	938	701	443	21	15	12	14	11	7	17321	17649	18192	18630	18867	19125	215	221	224	222	225	229
E4_OBESITY_HYPER	70_80	FinnGen	H8_EAR_MASTOID	0.12522324033666	-0.00550574396277399	-1.15313402184396	-0.336690639152893	-0.390373059265782	0.23185764928858	0.326452677618204	0.288136587109767	0.582683736810514	0.454093667241695	0.453942870082477	0.300222574503309	0.701284038417104	0.984754866304713	0.0478154446212514	0.458416780557558	0.389810668879579	0.439945138012238	4368	15195	3148	2670	1904	1350	1030	683	28	20	11	16	13	12	16179	16657	17423	17977	18297	18644	208	216	225	220	223	224
E4_OBESITY_HYPER	70_80	FinnGen	H8_OTHEREAR	0.208047636696197	-0.00452998007529923	-0.68655848964229	0.0583909002826298	0.0277921938869392	0.143797754687959	0.342433237879794	0.310929252726375	0.505799753908968	0.41539780043413	0.41528126078095	0.362824902367984	0.543481470696244	0.988375898152491	0.174662998869932	0.888212632556196	0.946642377646285	0.691862897391416	3580	16831	2647	2248	1624	1106	825	524	27	19	12	15	11	8	17516	17915	18539	19057	19338	19639	221	229	236	233	237	240
E4_OBESITY_HYPER	70_80	FinnGen	HYPOTHYROIDISM	2.32347675894791	2.01185392728112	2.48246294535737	3.12319575928813	2.37290896280682	2.5160854826084	1.22826487777395	1.15543987061061	1.1189940855433	1.07100376136838	1.12024726525391	1.09124671923396	0.0585344269052198	0.0816482202354889	0.026522307639147	0.00354392658693666	0.0341580420972123	0.0211275075919859	1569	1072	884	889	809	676	589	431	12	12	13	12	6	6	1730	1725	1805	1938	2025	2183	15	15	14	15	21	21
E4_OBESITY_HYPER	70_80	FinnGen	HYPOT_THYRO_INCL	-0.247235988714847	-0.450173040214679	-0.0121955459468362	0.684021003971392	-0.0515729239074861	0.0195125290346399	0.712390344369769	0.582657791217354	0.506261198431418	0.38653964346817	0.506168814020639	0.416247186951447	0.728552785937947	0.439747327363593	0.980781270977576	0.0767936044102032	0.91884495435003	0.96261104932291	1570	17732	885	890	809	676	589	431	12	12	13	12	6	6	18195	18190	18271	18404	18491	18649	210	210	209	210	216	216
E4_OBESITY_HYPER	70_80	FinnGen	I9_AF	1.93839574439205	1.26036351868645	0.990555172720202	1.33424759289046	0.902022660125792	0.61080012212754	0.292526944766666	0.313160279395265	0.392803907017473	0.393605141799104	0.458612983978781	0.461014220289117	3.44010542322729e-11	5.70577921447456e-05	0.0116771043068023	0.000699404666656737	0.0492005785585873	0.185202607178067	4376	4830	3279	2686	1761	1198	883	562	50	33	23	17	12	6	5828	6421	7346	7909	8224	8545	49	66	76	82	87	93
E4_OBESITY_HYPER	70_80	FinnGen	I9_ANGINA	0.484635851587684	-0.191688563342195	-0.409439186656786	-0.0189792132770413	0.441479046499532	0.541068260127188	0.391271045320644	0.419319345229201	0.509229880493305	0.457713468901256	0.330806836839998	0.258320690430382	0.215486533001	0.6475688478843	0.421376149774073	0.966924978323955	0.182022897356102	0.036210098380025	2822	14411	1772	1582	1308	1080	938	718	16	17	18	22	22	18	15265	15455	15729	15957	16099	16319	180	179	178	174	174	178
E4_OBESITY_HYPER	70_80	FinnGen	I9_CHD	0.204878550896326	0.145468631685969	-0.580238441657568	0.4343134689558	-0.138926465715793	0.100869441325056	0.387299180361449	0.312369040404485	0.506935187410984	0.344213956331344	0.41714570783592	0.304513489634335	0.596810313728716	0.641433989003563	0.252374543915456	0.207037180440175	0.739103620352742	0.740457272903897	3380	17222	2235	1911	1516	1152	954	736	27	24	18	19	15	12	18118	18442	18837	19201	19399	19617	222	225	231	230	234	237
E4_OBESITY_HYPER	70_80	FinnGen	I9_CHD_NOREV	0.729178788106098	0.173359289491675	-0.332329129823299	0.318519697486706	0.0154421298933863	0.0993447406906625	0.327368274792467	0.34319776317607	0.506906647527405	0.416819134046191	0.454868313884378	0.366300042944217	0.025920819054736	0.613467934053001	0.512080088672945	0.444767342993239	0.9729181603035	0.786228459758643	2739	17235	1923	1549	1156	866	688	495	25	18	12	12	10	8	17810	18184	18577	18867	19045	19238	216	223	229	229	231	233
E4_OBESITY_HYPER	70_80	FinnGen	I9_CORATHER	0.265691549036015	-0.0129070687087973	0.371502416235666	0.278062707137573	-0.0873441306939119	0.147093540565173	0.329385900065564	0.302438087117836	0.291914199283042	0.345808106645722	0.388914443419657	0.305393188907923	0.419881433197236	0.965959229110891	0.203144930294009	0.421341882173863	0.822302574348286	0.630052480959078	4384	14937	3089	2593	1932	1413	1095	769	38	33	28	18	16	12	16007	16503	17164	17683	18001	18327	187	192	197	207	209	213
E4_OBESITY_HYPER	70_80	FinnGen	I9_CVD	0.797025286862335	0.305903949970762	0.366792815937881	0.525651234140964	0.588961421775962	1.25144367203603	0.432256558678209	0.431007915887537	0.451551865757889	0.45200776308375	0.415386108208421	0.317196043729768	0.0652019579388572	0.477864818669276	0.416623022834165	0.244859837855824	0.15623018434277	7.96895188835815e-05	7134	3893	4355	3701	3103	2565	2220	1825	26	19	22	27	26	29	6587	7241	7839	8377	8722	9117	59	66	63	58	59	56
E4_OBESITY_HYPER	70_80	FinnGen	I9_CVD_HARD	0.293740424916354	-0.0872546321513263	-0.0782212251075071	0.351363700450779	-0.100203185216	0.299464451602668	0.313899137352438	0.300931178998396	0.344533472622735	0.314372856679	0.364671742109516	0.262336252344419	0.349386651137359	0.771855412677613	0.820396372815382	0.263709876722872	0.783488037384317	0.25364983229104	5088	15600	3480	2852	2209	1671	1345	990	38	32	28	24	19	17	16967	17595	18238	18776	19102	19457	203	209	213	217	222	224
E4_OBESITY_HYPER	70_80	FinnGen	I9_DOAAC	0.429095124750241	0.157020459186046	0.372936044643733	-1.39724847544122	-0.0278165848746878	0.688532220700649	0.36364518460565	0.343282086906924	0.36307138289538	1.00349840559426	0.506951521571399	0.364445702679046	0.238006988482636	0.647376797078661	0.304340405861715	0.163808152136821	0.956241788985237	0.0588571703438136	2664	18584	1959	1598	1152	832	623	342	21	15	9	6	8	8	19032	19393	19839	20159	20368	20649	236	242	248	251	249	249
E4_OBESITY_HYPER	70_80	FinnGen	I9_HEARTFAIL	1.34815788947053	1.20816147294159	0.978203220759992	0.574105390863046	0.708551846370378	1.38919454473934	0.251183713245635	0.221005708257799	0.290246113646764	0.417354306467702	0.387632726813272	0.292100218023516	7.9960137244638e-08	4.58613112585308e-08	0.000750988364743841	0.168950845643231	0.0675653413565065	1.975806021736e-06	2830	18660	2154	1769	1234	856	623	330	57	43	25	18	17	13	19079	19464	19999	20377	20610	20903	200	214	232	239	240	244
E4_OBESITY_HYPER	70_80	FinnGen	I9_HEARTFAIL_ALLCAUSE	1.35549127343082	1.17455229200412	0.986870406622997	0.581918579592858	0.717404145858316	1.41336716678998	0.251210385092442	0.225087373175118	0.290248860787871	0.417357761308	0.387627894371655	0.29202870395793	6.82033587662817e-08	1.80664419667637e-07	0.000673652405077487	0.163229451625438	0.0642048513376299	1.29954977961382e-06	2798	18611	2132	1751	1218	846	616	324	56	42	25	18	17	13	19021	19402	19935	20307	20537	20829	200	214	231	238	239	243
E4_OBESITY_HYPER	70_80	FinnGen	I9_HEARTFAIL_AND_CHD	0.686119442280147	0.986049792591939	0.563244403286708	0.22763861714359	0.654732637755568	1.17428720557625	0.418884176171185	0.291490885927828	0.418133850698474	0.584502953116213	0.45644252488839	0.366972925404513	0.101428087427789	0.000717558619231382	0.177966286665438	0.69693830282406	0.151450974525679	0.00137461576276339	1551	16850	1168	999	714	511	386	207	28	23	13	9	10	8	17006	17175	17460	17663	17788	17967	199	204	214	218	217	219
E4_OBESITY_HYPER	70_80	FinnGen	I9_HEARTFAIL_EXMORE	1.55715821838126	1.41054270982923	1.17644945538336	0.773747139301901	0.910071004299861	1.56046388860279	0.25665322086155	0.227173462906693	0.295066933810375	0.420813807042192	0.391312889882198	0.298059819694554	1.3018533006178e-09	5.32889639248317e-10	6.68972208662969e-05	0.0659604452176061	0.0200352949779481	1.64623427689102e-07	2830	16489	2154	1769	1234	856	623	330	57	43	25	18	17	13	16960	17345	17880	18258	18491	18784	148	162	180	187	188	192
E4_OBESITY_HYPER	70_80	FinnGen	I9_HEARTFAIL_NS	1.3098917571616	1.25365585531626	1.07091188879443	0.986600417393559	0.806622295421056	1.26569519141485	0.230078149827041	0.196070195594033	0.248643230165002	0.304406546480815	0.330340270535587	0.262807373403594	1.24645796399202e-08	1.61693004697798e-10	1.65467079350997e-05	0.0011908538066958	0.014614556140908	1.46422989492115e-06	4565	16762	3435	2952	2033	1377	973	557	78	62	38	29	23	17	17649	18132	19051	19707	20111	20527	165	181	205	214	220	226
E4_OBESITY_HYPER	70_80	FinnGen	I9_HYPERTENSION	0.800150799901266	0.442960034899616	0.171394643640405	0.721057521843818	0.33985635939852	1.09160428243372	0.317693224028583	0.31572438610039	0.399001464840834	0.341550942099008	0.375765007417549	0.234514764825964	0.011781331619972	0.160618046761165	0.667516515489518	0.0347613705696538	0.365762903304939	3.2439632474175e-06	5684	10287	3814	2995	2240	1780	1497	1151	35	25	23	28	24	27	12015	12834	13589	14049	14332	14678	107	117	119	114	118	115
E4_OBESITY_HYPER	70_80	FinnGen	I9_HYPTENS	0.800393090014762	0.443436780321321	0.171662215085172	0.721060484653829	0.339869197978397	1.0916298674643	0.317694680182607	0.315723023958761	0.399002581529086	0.341550902894326	0.375765007647829	0.23451510858972	0.0117562265698498	0.160166436615234	0.667029554492603	0.0347606043461705	0.365744794135155	3.24235345895899e-06	5682	10287	3813	2994	2239	1780	1497	1151	35	25	23	28	24	27	12014	12833	13588	14047	14330	14676	107	117	119	114	118	115
E4_OBESITY_HYPER	70_80	FinnGen	I9_HYPTENSESS	0.804514801620391	0.578223196863724	0.561251198156552	0.737932885568906	0.647483962617342	0.858744232214083	0.244678786485677	0.230840451764775	0.265458293015462	0.279934388415501	0.288004986306358	0.260495039086722	0.00100885798724035	0.0122499596510584	0.0344919902997784	0.00838669155992762	0.0245653977705251	0.000978677359029966	7087	10588	5223	3960	2802	2036	1526	955	69	59	46	36	25	18	12250	13513	14671	15437	15947	16518	133	143	156	166	177	184
E4_OBESITY_HYPER	70_80	FinnGen	I9_IHD	0.496108324211183	0.0190860684140949	-0.26831364385851	0.174468945544876	0.0679759983882091	0.220549351883255	0.302658600333531	0.301866634404036	0.388389412038671	0.345230020203077	0.328533622618877	0.249636964806056	0.101178254514196	0.949585885442427	0.489668195010816	0.613298883492228	0.836082270585386	0.376976797278406	4509	14850	2932	2496	1920	1510	1309	1029	34	32	25	24	20	19	16200	16636	17212	17622	17823	18103	193	195	202	203	207	208
E4_OBESITY_HYPER	70_80	FinnGen	I9_ISCHHEART	0.420607700797446	0.022746831242393	-0.631309559371212	0.288928306028392	-0.00229679949986246	0.357463660232498	0.302078712057439	0.290507963728959	0.45572372073816	0.328399673468791	0.344781387897429	0.244079929789157	0.163808015107232	0.937589259523661	0.165963779221353	0.378963913975829	0.994684842713312	0.143047759840961	4700	14940	3165	2680	2037	1499	1262	965	33	31	23	24	20	20	16244	16729	17372	17910	18147	18444	198	200	208	207	211	211
E4_OBESITY_HYPER	70_80	FinnGen	I9_MI	0.616967154933555	0.016232352725399	-0.587026493013306	0.0725775135098704	0.502284321401877	0.497713299370258	0.420187881169649	0.457724957340248	0.71426704202941	0.586549223598451	0.459237480402386	0.397131034746356	0.142019333369734	0.971710457960051	0.411157392097871	0.901523957470715	0.274071013058958	0.210106649442567	2151	14648	1546	1195	864	650	492	355	15	10	8	8	9	7	15083	15434	15765	15979	16137	16274	155	160	162	162	161	163
E4_OBESITY_HYPER	70_80	FinnGen	I9_MI_STRICT	0.581793133153888	0.150481500279563	-1.17055164205503	0.170068683538158	0.57605773872282	0.542716323113092	0.458289778760637	0.458041773637902	1.00525716841441	0.586845918577241	0.459470370130973	0.397264891190856	0.204267255613803	0.742509254674296	0.244249780744999	0.771968287904561	0.209935450174752	0.171897502199313	1871	14605	1308	1050	772	596	456	332	13	9	7	8	9	7	15001	15259	15537	15713	15853	15977	154	158	160	159	158	160
E4_OBESITY_HYPER	70_80	FinnGen	I9_OTHHEART	0.680314531442803	0.679842033229612	0.601617866500958	0.475818690147616	0.248838599863221	0.640092147366113	0.245384250577542	0.207480412332499	0.244502742208503	0.294765967674741	0.317545485315453	0.247077781522741	0.00556367861510629	0.00105044094868586	0.0138713735474177	0.106478560607129	0.433256450319209	0.0095794759239874	6817	12683	4895	4065	2907	2089	1600	1027	74	61	41	30	25	20	14374	15204	16362	17180	17669	18242	157	170	190	201	206	211
E4_OBESITY_HYPER	70_80	FinnGen	ILD_DIFF_DG	0.787729469548705	0.222361333150143	0.486149106047702	0.398692955580407	-0.0695004747907347	0.356398738122468	0.232581915917827	0.250063567845583	0.255794850861051	0.305604264456719	0.367352422321965	0.269660412190417	0.00070689608999384	0.373885270144783	0.0573619012929596	0.192027268733988	0.849941622150817	0.186282187485834	7388	11956	5363	4001	2905	2072	1593	1059	64	48	35	23	19	16	13766	15128	16224	17057	17536	18070	151	167	180	192	196	199
E4_OBESITY_HYPER	70_80	FinnGen	J10_ASTHMA	0.212180733604075	0.124187600103744	0.858909520768095	0.726353235634457	-0.842034343822788	0.551710792205463	0.588577993530564	0.511747309033427	0.422270737080746	0.511998910312766	1.00588336874679	0.423815411712911	0.718475331150114	0.808258202314546	0.0419490069001221	0.155997673385036	0.402531121533777	0.192994534995907	1490	10988	1029	838	601	434	370	279	13	12	10	8	7	6	11322	11513	11750	11917	11981	12072	114	115	117	119	120	121
E4_OBESITY_HYPER	70_80	FinnGen	J10_ASTHMA_EXMORE	0.345004042254265	0.249781096843568	0.98305983956446	0.845770628334148	-0.732195366518417	0.611326819789686	0.590982989509153	0.514374525992647	0.425415452245156	0.514701190397095	1.00721690502473	0.42804930984311	0.559368344124668	0.627249656274487	0.0208426299215915	0.100336081886412	0.467257171382154	0.15324317733105	1490	10121	1029	838	601	434	370	279	13	12	10	8	7	6	10474	10665	10902	11069	11133	11224	95	96	98	100	101	102
E4_OBESITY_HYPER	70_80	FinnGen	J10_ASTHMA_INCLAVO	0.181756808393459	0.308348147678109	0.744783423250475	0.304021709929176	-1.18377877997296	0.43251831105865	0.506912587931473	0.385966102922123	0.361824813146446	0.505939324902905	1.00291020541216	0.415670869969087	0.719926886169693	0.424348657297966	0.0395508960911731	0.547902946938401	0.237863529315641	0.298093397759057	1907	17931	1289	1101	822	604	497	328	19	17	12	8	7	6	18325	18513	18792	19010	19117	19286	205	207	212	216	217	218
E4_OBESITY_HYPER	70_80	FinnGen	J10_ASTHMA_OTHER_THAN_NONALLERGIC	1.04123590109217	0.380933561455624	0.685986853678902	0.976037077706152	-0.927186163291614	0.557096957515283	0.362320231728371	0.415096081494139	0.415027779938971	0.415139672318386	1.00272490681028	0.414947842683834	0.00405565630494036	0.358776089646588	0.0983573792819304	0.0187177367639262	0.355139392907325	0.179410912327501	1522	19067	1071	861	631	454	371	257	22	16	13	11	6	6	19274	19484	19714	19891	19974	20088	222	228	231	233	238	238
E4_OBESITY_HYPER	70_80	FinnGen	J10_LOWCHRON	1.09003683035564	0.103045819424548	0.72445636991707	0.194789174268231	-1.52927732804192	0.106818418030434	0.282953734192291	0.364449503514047	0.314117692634314	0.45593075006711	1.00374592645595	0.388054400640025	0.000116989621252184	0.77737327614852	0.0210926778859977	0.66920880952621	0.127616125462381	0.783111417897533	2866	16985	1956	1660	1227	923	747	504	30	18	16	9	7	7	17670	17966	18399	18703	18879	19122	195	207	209	216	218	218
E4_OBESITY_HYPER	70_80	FinnGen	J10_RESPIRATORY	0.82458435005345	0.317838698237963	0.422078660357439	0.497398136122274	-0.36503440112645	-0.0905153521717457	0.255451674610086	0.265694033309227	0.288493961867984	0.32074558372087	0.460220341456794	0.351496970968013	0.00124682271580889	0.231595767984883	0.143456003090218	0.120960170408352	0.427676969891556	0.796782094425502	6306	10817	4488	3428	2553	1848	1444	981	54	40	28	17	11	9	12458	13518	14393	15098	15502	15965	123	137	149	160	166	168
E4_OBESITY_HYPER	70_80	FinnGen	K11_CHOLELITH	0.675363734245923	-0.250034613140023	0.27636060636691	-0.19969722238189	0.592912659714	0.221460302850373	0.455129478791208	0.582844109068186	0.506307474850754	0.711557163311687	0.453888378925953	0.416281826024611	0.137837142156273	0.667930104058014	0.585179001192376	0.778980258698417	0.191451852549361	0.594728705122928	1481	17346	966	837	632	501	383	304	15	10	11	9	9	6	17648	17777	17982	18113	18231	18310	198	203	202	204	204	207
E4_OBESITY_HYPER	70_80	FinnGen	K11_CONSTIPATION	-0.90363215028221	-0.0961319209970492	-1.01552493634475	0.365102252563178	-0.791523575483922	0.666433921525114	0.711349747137242	0.385057013263879	0.710987940969616	0.414837607330215	0.710821413794555	0.299403463400633	0.203975502415745	0.802853132058327	0.15319708674999	0.378800341322731	0.265479297278439	0.0260227259990166	2450	17957	1743	1532	1127	792	600	401	15	13	11	13	12	12	18427	18638	19043	19378	19570	19769	222	224	226	224	225	225
E4_OBESITY_HYPER	70_80	FinnGen	K11_GALLBILPANC	0.752378448341986	-0.183671266868207	0.114621438301729	-0.328415390105222	0.46467314000867	0.114993616349272	0.38732084335943	0.506473617038879	0.5065045834531	0.711680427103845	0.453986023251028	0.416322734070154	0.0520741924816613	0.716868405581116	0.820968941251545	0.644465246473609	0.306052299996281	0.782384721980499	1965	17407	1347	1107	769	588	443	352	17	10	10	8	9	6	17810	18050	18388	18569	18714	18805	198	205	205	207	206	209
E4_OBESITY_HYPER	70_80	FinnGen	K11_GIDISEASES	0.412017956902312	-0.465855687323865	0.586320122920355	-0.1788148903206	0.147061634628831	0.271970946257745	0.315717174870705	0.37491084920585	0.266821332292387	0.398195319467612	0.314272573411864	0.240410563936766	0.191885251018323	0.214023662173956	0.0279900387629864	0.653386019208444	0.639825388998143	0.257938513516378	6456	7168	4120	3554	2711	2180	1877	1496	35	29	39	28	30	24	9349	9915	10758	11289	11592	11973	120	126	116	127	125	131
E4_OBESITY_HYPER	70_80	FinnGen	K11_INTESTOTH	0.188474072659008	-0.40035623998569	0.389021145244594	0.181352115809022	0.511274853684869	-0.0481982498583373	0.344053572420074	0.386846714938634	0.326808376358063	0.416479723595492	0.343070834025004	0.387180805977034	0.583826193401279	0.300705262124479	0.233903092682031	0.663242759136844	0.136148138271836	0.900931179692225	4143	14882	3070	2410	1535	1032	817	558	27	23	24	17	16	7	15740	16400	17275	17778	17993	18252	188	192	191	198	199	208
E4_OBESITY_HYPER	70_80	FinnGen	K11_OESSTODUO	-0.094937135834261	-0.346408664669511	0.328541560808407	-0.0317705668098468	-0.148163290056325	0.278799625575824	0.454918890438045	0.415803795516936	0.342524812100985	0.454015998958208	0.453888616385201	0.312110562970641	0.834690053894119	0.404784912295077	0.337470115833704	0.944212160246848	0.744098327776931	0.371711530853917	3110	16633	2055	1772	1320	1021	828	604	19	16	19	14	13	11	17459	17742	18194	18493	18686	18910	210	213	210	215	216	218
E4_OBESITY_HYPER	70_80	FinnGen	K11_ORAL	0.25091686070725	-0.139540164220098	-0.743819111376045	-0.599939447728356	-0.134480943494814	0.506040569174156	0.291119568210449	0.299894839190535	0.506674932848677	0.583076199170201	0.506195431094267	0.415589715407471	0.388740838445118	0.64171879425213	0.142093334877265	0.303516717295807	0.790493364786315	0.223359061420273	5020	14500	3661	3083	1920	1136	762	364	26	18	9	7	7	6	15639	16217	17380	18164	18538	18936	194	202	211	213	213	214
E4_OBESITY_HYPER	70_80	FinnGen	K11_REFLUX	-0.162028313111447	-0.156247544576389	-15.0092050041996	0.612595803967201	0.199065326306698	0.538770631379112	0.712297162207525	0.582943863991407	1093.66034578164	0.506184539355956	0.582664009098089	0.416086588980494	0.820056026537962	0.788674773241609	0.989050314315342	0.226193613548488	0.73261667132341	0.195371223732554	1309	16436	845	740	556	422	337	261	7	6	6	9	7	6	16700	16805	16989	17123	17208	17284	193	194	194	191	193	194
E4_OBESITY_HYPER	70_80	FinnGen	KNEE_ARTHROSIS	0.674611286826161	0.62160879064081	0.298946247286579	-1.13229316579411	0.720661045530214	0.560885656581662	0.422285768659532	0.348457959828527	0.458294745020749	1.00505900939029	0.367196781000012	0.318079837800874	0.110149143960481	0.0744424177021862	0.514206836603239	0.259914296541821	0.0496924670572536	0.0778417026228187	2344	12980	1528	1360	1015	802	698	514	24	20	15	15	15	11	13643	13811	14156	14369	14473	14657	129	133	138	138	138	142
E4_OBESITY_HYPER	70_80	FinnGen	L12_SKIN_SUBCUTAN	0.170617738447978	-0.148593755713053	0.512993915731743	-0.152632779509025	-0.0683026452065208	0.205626512253994	0.327682881367699	0.32661581376633	0.289163787621029	0.454613516452485	0.415959221735103	0.326771762501518	0.602590100802351	0.649145450031176	0.076053222439936	0.737065549937016	0.869569649282291	0.529174621268638	4379	14536	3193	2592	1683	1201	939	616	31	25	19	12	13	10	15498	16099	17008	17490	17752	18075	193	199	205	212	211	214
E4_OBESITY_HYPER	70_80	FinnGen	M13_ARTHROPATHIES	1.08057292454049	0.478865073475498	0.214420838669675	-1.03722515025271	0.169612274540697	0.444780089191598	0.282813416808834	0.298821688443709	0.370464114931599	0.715674004928916	0.369784976600793	0.254742559427828	0.000133020594743678	0.109042634340566	0.56273103686102	0.147254283333242	0.646465335019765	0.0808112380372643	4332	10880	2704	2364	1842	1542	1326	1047	33	25	18	17	21	19	12349	12689	13211	13511	13727	14006	126	134	141	142	138	140
E4_OBESITY_HYPER	70_80	FinnGen	M13_ARTHROSIS	0.803103687161258	0.814375623233217	0.60351136389474	-0.173063256112893	0.497227756160484	0.643305495294443	0.337543840491832	0.274509967270292	0.335755755682978	0.512586751519877	0.351299343057864	0.268217697676168	0.0173475567538258	0.00301061221406423	0.0722608165928653	0.735644103113541	0.156952362386211	0.0164648322741745	3810	10816	2467	2170	1647	1338	1120	826	34	32	23	20	21	17	12004	12301	12824	13133	13351	13645	121	123	132	135	134	138
E4_OBESITY_HYPER	70_80	FinnGen	M13_ARTHROSIS_INCLAVO	0.06235271426961	0.708870070420815	0.30420225294778	0.295297630508066	0.301487174089043	0.550076390568259	0.392297438506062	0.236298336633149	0.318086450777164	0.348455694859634	0.331457823637016	0.263190923814842	0.873714219003507	0.00270073170665125	0.338894998900941	0.396746180988395	0.363044421144096	0.0366152878091899	5336	12163	3530	3132	2310	1823	1444	936	45	44	30	26	22	17	13783	14181	15003	15490	15869	16377	141	142	156	160	164	169
E4_OBESITY_HYPER	70_80	FinnGen	M13_ARTHROSIS_KNEE	0.734395409568318	0.686349202230777	0.36529646508313	-1.06832935026575	0.783064015175108	0.645289793182489	0.425878179234388	0.352479764837985	0.461240554978332	1.0063936696977	0.370701623774373	0.322066671426662	0.084630965345888	0.0515105562998234	0.428368330111849	0.288443565397821	0.0346535640606454	0.0451139210546304	2344	10743	1528	1360	1015	802	698	514	24	20	15	15	15	11	11430	11598	11943	12156	12260	12444	105	109	114	114	114	118
E4_OBESITY_HYPER	70_80	FinnGen	M13_ARTHROSIS_KNEE_PRIM_ICD10	0.105711446304375	0.32233176077681	0.273869914263579	-1.31400985969409	0.405434610732731	0.826538869687709	0.507486556638683	0.362754873335937	0.416090054174369	1.00326965534016	0.386157406264929	0.262850895364329	0.834991659971193	0.374236201609368	0.510410488585902	0.190288036294664	0.293754625448378	0.00166361762770712	2326	17249	1512	1368	1037	824	711	512	21	19	17	17	18	16	17845	17989	18320	18533	18646	18845	197	199	201	201	200	202
E4_OBESITY_HYPER	70_80	FinnGen	M13_DORSOPATHY	0.286422653280474	0.499453845428053	-0.627765047644788	-0.124429518015785	-0.0650351923897857	0.463670398774027	0.389536735363552	0.29118878410044	0.584110517775036	0.507883627162483	0.455625528993465	0.302736538883521	0.462162604575737	0.0863042579181143	0.282492599105957	0.806459435697504	0.886496903882039	0.125621893691506	3298	14119	2266	1916	1326	1021	827	591	26	21	11	12	12	12	14961	15311	15901	16206	16400	16636	164	169	179	178	178	178
E4_OBESITY_HYPER	70_80	FinnGen	M13_MUSCULOSKELETAL	0.463006409266664	0.366687379655894	0.576318853204082	-0.426636368119545	0.377924120534064	0.280929734147916	0.36683234625716	0.314637346104622	0.314380621983043	0.521360480959338	0.334869648436578	0.273290488946077	0.206886025805835	0.243845523115069	0.0667745849362655	0.413178146693862	0.259078917394542	0.303972012225715	5664	6520	3489	3116	2449	2025	1768	1433	31	31	23	17	24	19	8574	8947	9614	10038	10295	10630	90	90	98	104	97	102
E4_OBESITY_HYPER	70_80	FinnGen	M13_SHOULDER	0.284468161382175	0.974375323953138	-15.0312796460967	0.455060832582745	0.131322302230537	0.402506400452708	0.714627661673025	0.419148015216177	1294.94772471929	0.584953815031827	0.584566849664333	0.388616106755152	0.690582374897921	0.0200903138615656	0.990738655767325	0.436602509349805	0.822252417036452	0.30032207009761	1107	14002	584	535	442	397	391	365	7	10	6	7	8	7	14363	14412	14505	14550	14556	14582	155	152	156	155	154	155
E4_OBESITY_HYPER	70_80	FinnGen	M13_SOFTTISSUE	0.0263931409344526	0.708666043348475	-0.221248749837517	0.00664000075816525	-0.219800228438164	0.174383444928613	0.418656585189907	0.257477861781079	0.455448615764697	0.455399664251605	0.455004773942609	0.29006982591322	0.949732693527333	0.00591714561015331	0.62712172158484	0.988366775841728	0.629044361095689	0.547721786885604	3530	14291	2293	1914	1369	1042	899	762	25	27	15	14	13	13	15316	15695	16240	16567	16710	16847	187	185	197	198	199	199
E4_OBESITY_HYPER	70_80	FinnGen	M13_SPONDYLOPATHY	-0.464171260408613	0.794816444983915	-0.580612526996522	-0.378560574082277	0.468369787873411	0.809177582990613	0.713667728730661	0.314929841101512	0.712967614667817	0.713050859283845	0.456083019355933	0.346092151537143	0.5154322760217	0.0116097613812364	0.415438569544059	0.595486257542545	0.304448829178718	0.0193851299155185	1975	13921	1373	1194	856	656	501	326	18	17	8	10	10	9	14352	14531	14869	15069	15224	15399	153	154	163	161	161	162
E4_OBESITY_HYPER	70_80	FinnGen	N14_GENITOURINARY	0.499486065431631	0.598259458811823	-0.224620259531381	0.0870563543804551	0.374004828361024	0.169422431273135	0.28081603078064	0.235569967654547	0.37500272817067	0.356123617612204	0.294043364619688	0.274168083294821	0.0752897819675404	0.0110971274979641	0.54918422034035	0.806878111648924	0.203395270691016	0.536607663060416	6989	7263	4758	3891	2688	2109	1753	1306	50	39	27	29	27	17	9335	10202	11405	11984	12340	12787	109	120	132	130	132	142
E4_OBESITY_HYPER	70_80	FinnGen	NEURODIS	0.762983770292767	0.335655574465326	0.189168059238817	0.60436072034562	0.29754527407158	0.699102512543653	0.28470968333633	0.287247678738706	0.336476933708624	0.318470957049141	0.347381938811987	0.283730257405134	0.00736516604117038	0.242595789887113	0.573978289285977	0.0577362809212586	0.391701149728631	0.0137408057416431	7391	3309	5159	4207	3035	2319	1802	1246	50	36	33	31	24	20	5410	6362	7534	8250	8767	9323	81	95	98	100	107	111
E4_OBESITY_HYPER	70_80	FinnGen	PAIN	0.480521028177688	-0.144823001187809	-0.403039776088682	0.539443098171535	-0.117726587653729	-0.26801496355256	0.285369261885925	0.316375632698927	0.41937399261252	0.304040373607195	0.389664396021146	0.347410552703434	0.0922093089314557	0.647127393661999	0.336526548025814	0.0760220978036756	0.762558277579697	0.440431562416551	5437	11382	3774	3150	2162	1592	1274	956	38	27	25	23	14	9	12866	13490	14478	15048	15366	15684	141	152	154	156	165	170
E4_OBESITY_HYPER	70_80	FinnGen	PRIM_KNEEARTHROSIS	0.380723057646337	0.651217034032791	0.197603509846955	-15.036197623261	0.63654562658924	1.15393864919981	0.58445463815195	0.416744197481393	0.583239943173794	1357.92675295823	0.506744041250027	0.363502687769653	0.51477803459131	0.118139620235413	0.734758054099293	0.991165278425494	0.209062235282153	0.00150095791602142	1242	16805	853	748	566	413	330	218	14	13	10	10	11	8	17006	17111	17293	17446	17529	17641	174	175	178	178	177	180
E4_OBESITY_HYPER	70_80	FinnGen	PULMONARYDG	0.799667489957179	0.236301482396772	0.589176891092889	0.508617924607668	-0.108690176053543	0.322801186244384	0.228395339386993	0.244592854922121	0.239535060707725	0.285184557032121	0.367142327369687	0.269327687467357	0.000463094091715253	0.333993479199202	0.013906532319456	0.0745099283900914	0.767196702252428	0.23070515640332	7582	12064	5485	4145	3065	2182	1668	1099	68	52	40	27	19	16	13937	15277	16357	17240	17754	18323	156	172	184	197	205	208
E4_OBESITY_HYPER	70_80	FinnGen	R18_ABNORMALITI_BREAT	1.92803444016116	0.86740296847207	0.905031046100571	0.134300822145444	0.0171455356024528	0.788526209209016	0.213056690595733	0.283596208202982	0.346424040761462	0.584934316377164	0.584629735742565	0.346332272383243	1.43760848103271e-19	0.0022238534758211	0.00898840285382294	0.818402735606107	0.976603657753023	0.0227987077713595	2586	12710	1889	1497	926	628	476	336	49	25	18	12	10	9	13212	13604	14175	14473	14625	14765	146	170	177	183	185	186
E4_OBESITY_HYPER	70_80	FinnGen	R18_DYSPNOEA	1.85866932381639	0.801464998242712	0.79125157688107	-0.78809773696902	0.561499626387045	0.971391237171534	0.216087814549443	0.299178402854173	0.385995931232797	1.00304877368247	0.50585167742152	0.385980983183936	7.87126818442896e-18	0.00738674175559677	0.0403745650995229	0.432041910509754	0.266995393776071	0.0118465833345329	2247	18196	1725	1335	782	507	353	225	41	19	14	11	11	7	18474	18864	19417	19692	19846	19974	203	225	230	233	233	237
E4_OBESITY_HYPER	70_80	FinnGen	R18_PAIN_THROAT_CHEST	1.2023322702842	0.505767411168184	-0.0663820475285123	-0.467067315595514	0.30830222765227	0.410769830341844	0.297016826286846	0.332397799247994	0.510193367934585	0.714248212053029	0.458031244035332	0.348076274017072	5.16510867729296e-05	0.128116186622965	0.896478175903681	0.513157823040794	0.500881733261689	0.237954710015528	2927	12676	1970	1729	1223	859	690	541	27	18	12	11	10	9	13478	13719	14225	14589	14758	14907	128	137	143	144	145	146
E4_OBESITY_HYPER	70_80	FinnGen	R18_SYMPTOMS_SIGNS_ABNORMAL_CLINI_LABOR_FINDI_NOT_ELSEW_CLASSIFIED	0.681178785618278	0.258482183253211	0.187561821059475	0.458689217484459	-0.045353141797202	0.255905956943485	0.266314078894233	0.260604505041341	0.291648781931968	0.285145722987461	0.324205391816218	0.24468110061801	0.0105335933520663	0.321267698170378	0.520153676346843	0.107700912666624	0.888746781716767	0.29561853895611	9511	4821	6203	5365	4126	3252	2650	2024	63	50	42	41	31	27	7965	8803	10042	10916	11518	12144	101	114	122	123	133	137
E4_OBESITY_HYPER	70_80	FinnGen	R18_SYMPTOMS_SIGNS_INVOLVI_CIRCULATO_RESPI_SYSTEMS	1.36903805714808	0.394246231840587	0.599323604140791	-0.2847272202372	0.375847849934352	0.393871227917119	0.2047197593876	0.254041198150897	0.267213087337234	0.456964373793213	0.315301555582288	0.253838186407105	2.27207192800726e-11	0.120686438895814	0.0249053468231155	0.533229279742914	0.233250804650754	0.120742968819944	5534	12959	3750	3200	2279	1649	1319	992	63	41	34	25	22	18	14516	15066	15987	16617	16947	17274	164	186	193	202	205	209
E4_OBESITY_HYPER	70_80	FinnGen	R18_SYMPTOMS_SIGNS_INVOLVI_DIGES_SYSTEM_ABDOMEN	-0.02031189637823	-0.627573121655658	-0.239121308046772	0.62053483948735	-0.525520564495512	-0.505105648796188	0.363664423581641	0.416076768715753	0.416123040327918	0.312061275473487	0.506161945338402	0.416444820046985	0.955458590174109	0.131474977164156	0.565534201793107	0.0467560673570909	0.299155588373626	0.225168306721045	4321	14748	3114	2432	1584	1155	932	695	21	17	20	18	9	6	15739	16421	17269	17698	17921	18158	195	199	196	198	207	210
E4_OBESITY_HYPER	70_80	FinnGen	RHEUMA_ENDPOINTS	0.841362159448265	0.518091215892561	0.49439888178763	-0.70037450945207	0.16261465169512	0.223345749382507	0.286331951562734	0.268706863857467	0.304802093097003	0.585603618078222	0.366473433779731	0.28578007031977	0.00329894889504615	0.0538438406166332	0.104796403065331	0.231701502200677	0.657238996871661	0.434490734320047	4526	13181	2987	2632	1987	1565	1266	921	39	33	24	19	18	14	14535	14890	15535	15957	16256	16601	146	152	161	166	167	171
E4_OBESITY_HYPER	70_80	FinnGen	ST19_INJURY_POISO_CERTA_OTHER_CONSE_EXTER_CAUSES	0.101996330990537	0.159458690726608	-0.230180189400092	0.112280055367127	0.347274052011734	-0.0957369453927602	0.337850481084288	0.275158395552941	0.371909317821741	0.352792105803789	0.29978215192606	0.300508694383702	0.76272994126676	0.562241058764545	0.535972473295435	0.750286777915708	0.246692121289284	0.750042786632812	6650	8567	4482	3684	2733	2078	1698	1282	38	31	23	22	20	13	10581	11379	12330	12985	13365	13781	116	123	131	132	134	141
E4_OBESITY_HYPER	70_80	FinnGen	T2D	0.574518804674769	0.284711714371715	0.846368131918619	1.14926544288926	0.811117620875343	1.46036904054342	0.391759905958433	0.34804176760651	0.294945802533382	0.277677875752033	0.294880201075445	0.197487036567622	0.142510104221455	0.413334959622967	0.00411028114828303	3.49060008812882e-05	0.00594738320945929	1.41664975814002e-13	3710	15559	2130	2051	1706	1410	1219	970	34	29	37	36	32	35	16932	17011	17356	17652	17843	18092	173	178	170	171	175	172
E4_OBESITY_HYPER	70_80	FinnGen	T2D_INCLAVO	0.679864402390418	0.375928660787464	0.909301238167237	1.13166445810882	0.868330136920131	1.48216276714303	0.3689939013442	0.332419654873912	0.286253852422183	0.278383315901697	0.286115736408624	0.198759242904234	0.0654047637903702	0.258103169041171	0.00149035289772497	4.80056303656606e-05	0.00240622455097233	8.84637253667838e-14	3980	15320	2335	2159	1796	1489	1296	1006	38	31	37	37	33	35	16760	16936	17299	17606	17799	18089	167	174	168	168	172	170
E4_OBESITY_HYPER	70_80	FinnGen	T2D_WIDE	1.19972423866523	0.962173185514821	0.988195930011993	1.27732262357728	1.07749127972792	1.46993941632077	0.266627194405726	0.252074290876524	0.281697400826965	0.28181791585438	0.302082766326799	0.253581084995034	6.80712211264764e-06	0.000135071974867119	0.00045148032689989	5.83064079572019e-06	0.000361264552510771	6.76230740098421e-09	3259	15623	2303	1764	1287	954	736	464	53	43	35	32	23	18	16342	16881	17358	17691	17909	18181	184	194	202	205	214	219
E4_OBESITY_HYPER	70_80	FinnGen	VWXY20_ACCIDENTS	0.133633695665058	0.0389984858246753	0.0622478353517335	0.170291416802886	-0.307405725334356	0.218633217457427	0.303180157227897	0.2656623126481	0.314596000994939	0.345190430402573	0.417638955026715	0.302016068301628	0.659377179124161	0.883292088333861	0.843149948514463	0.621782254897803	0.46169652131422	0.469119434212407	6532	12874	4735	3805	2560	1766	1367	933	40	31	22	19	12	12	14466	15396	16641	17435	17834	18268	165	174	183	186	193	193
E4_OBESITY_HYPER	70_80	FinnGen	VWXY20_EXTER_CAUSES_MORBIDI_MORTA	0.161093884573178	-0.012846600167159	-0.0169697878405428	0.474527931468332	-0.475307231174883	0.174124809392293	0.306443948841764	0.276741398799721	0.331573379701933	0.305435047355443	0.45774058543007	0.294329058884357	0.599105052670885	0.962974734417414	0.959182419643607	0.120276700830533	0.299094638924229	0.554119069740123	6557	10472	4685	3806	2607	1805	1369	974	38	28	20	19	11	13	12163	13042	14241	15043	15479	15874	143	153	161	162	170	168
E4_OBESITY_HYPER	70_80	FinnGen	VWXY20_OTHER_EXTER_CAUSES_ACCIDENTAL_INJURY	0.0524466575783682	0.0512975247330596	0.0858129998926704	0.0820567824742376	-0.263801807925282	0.206160962819661	0.315303372190849	0.265513215082586	0.314451707879709	0.364651691372677	0.417536283571599	0.31405899930207	0.867891648595812	0.846801242762693	0.784932216256862	0.821957616410661	0.527513842291305	0.511540910620097	6369	12872	4643	3713	2479	1697	1292	886	38	30	21	18	12	11	14395	15325	16559	17341	17746	18152	165	173	182	185	191	192
E4_OBESITY_HYPER	70_80	FinnGen	Z21_FACTO_INFLUENCI_HEALTH_STATUS_CONTACT_W_HEALTH_SERVI	0.230150705648899	0.170988674593885	-0.0144111769349639	0.429455007881903	0.245917352137858	0.366584547186449	0.283573164001519	0.242364712368967	0.289227175661297	0.269247496006	0.274207461863643	0.241944933109242	0.417015674018471	0.480498182190015	0.960260651531451	0.110707874064275	0.369809882124155	0.129732661995082	9535	5706	6638	5717	4230	3176	2518	1714	62	53	43	38	31	24	8425	9346	10833	11887	12545	13349	116	125	135	140	147	154
E4_OBESITY_HYPER	70_80	FinnGen	Z21_MEDICAL_OBSER_EVALU_SUSPECTED_DISEA_CONDI	0.671103055167786	0.669836481803655	0.487333421576302	0.435935566890981	0.558298047528547	0.364057967815613	0.373096531331415	0.309900363983128	0.39433777613376	0.461001501639821	0.422362866209467	0.422146113937389	0.0720600726931754	0.0306600126029294	0.216522734404036	0.34433875733543	0.186219924194987	0.388468536253279	2866	9773	2013	1716	1195	860	640	439	22	21	21	14	11	6	10491	10788	11309	11644	11864	12065	113	114	114	121	124	129
E4_OBESITY_HYPER	70_80	FinnGen	Z21_OTHER_SPECIAL_EXAM_INVES_PERSONS_WO_COMPLA_REPOR_DIAGNOSIS	0.402898625660258	0.000795522827679903	0.335644390804417	0.513556439348795	-0.20650263662784	-0.226021235073038	0.321061003995702	0.319569545959825	0.319326425373635	0.333234201563448	0.458928152901852	0.421437965108341	0.209516000617962	0.998013782181576	0.293212110281435	0.123285723504964	0.652734058849756	0.591744582857567	4621	9873	3207	2798	1937	1444	1084	707	31	26	21	14	6	6	11132	11541	12402	12895	13255	13632	124	129	134	141	149	149
E4_OBESITY_HYPER	70_80	FinnGen	Z21_PERSONS_ENCOUNTERI_HEALTH_SERVI_EXAM_INVES	0.354679346197274	0.145412743073312	0.12029746413115	0.658198584247023	-0.341041461657972	0.3601071612535	0.279822949015055	0.251884538543796	0.28661294331927	0.251591749470308	0.367570773423093	0.240292019316632	0.204971764204382	0.563737352733188	0.674689300183043	0.00889307646227655	0.353498200112678	0.133971446966558	7368	10098	4964	4327	3194	2462	1984	1375	47	41	36	32	21	21	12300	12937	14070	14802	15280	15889	155	161	166	170	181	181
E4_OBESITY	40_50	FinnGen	AB1_INFECT_PARASIT	0.934800789056754	0.431056825796236	0.0981108380631165	0.0114359318169515	0.418693653069216	-0.329524706959761	0.222629806979909	0.233030097231668	0.318961583376265	0.380332139178954	0.280196074653408	0.279172838489059	2.68212107567376e-05	0.0643437718341833	0.75839088359892	0.976012601193082	0.135100340596193	0.237856700284445	3654	48483	2519	2065	1489	1076	908	729	53	40	28	23	23	13	48290	48744	49320	49733	49901	50080	1275	1288	1300	1305	1305	1315
E4_OBESITY	40_50	FinnGen	ABDOM_HERNIA	1.45996103580373	0.702190738649892	0.295557715400785	0.91525014859612	0.79999015524933	1.22508641658829	0.318441845051635	0.379526496494788	0.578331194266327	0.501082220814566	0.501024174585678	0.379006294458945	4.5463388471652e-06	0.064288215938159	0.609314158888479	0.0677679320185727	0.110330434327091	0.00122770429846587	828	62053	637	527	336	219	165	95	24	17	15	13	11	7	60557	60667	60858	60975	61029	61099	1663	1670	1672	1674	1676	1680
E4_OBESITY	40_50	FinnGen	ACUTE_RESPIRATORY_INFECTIONS	0.984165874965128	0.247841266195845	-0.00972711121038875	0.360816675427931	0.223247883804194	0.333698014500031	0.247134697311702	0.291824854847765	0.41035300751566	0.410563919206815	0.410272739587438	0.290501580741817	6.82499602837472e-05	0.395725023768279	0.981088514138131	0.379492418922391	0.586341656002321	0.250681340611165	2680	49059	1936	1578	1045	670	544	375	40	26	21	18	14	12	48467	48825	49358	49733	49859	50028	1296	1310	1315	1318	1322	1324
E4_OBESITY	40_50	FinnGen	ALCOHOLMENTAL	0.665415011952479	0.558780238881988	-0.971116447948828	-12.8736017716568	0.536496488014791	0.613284639772377	0.501718786562046	0.410016053547557	1.00072699902652	435.507033431632	0.501227749648768	0.379147060066204	0.184749991796816	0.17293758501882	0.331841687701586	0.976417941349804	0.284455183702687	0.105762278166919	860	61406	611	535	422	311	240	160	13	11	6	9	10	7	59954	60030	60143	60254	60325	60405	1688	1690	1695	1692	1691	1694
E4_OBESITY	40_50	FinnGen	ALCOHOL_RELATED	0.581579034832782	0.677707894487602	-12.8660872011414	0.138143454379687	0.00426785374606466	0.763156267854863	0.449062743228487	0.335432446846137	335.184834735168	0.578513492645575	0.578460906792915	0.317731469376003	0.195287366305295	0.0433418581618651	0.969380679236236	0.81126813329472	0.994113303633223	0.0163105801568067	1165	60530	837	728	547	404	311	208	17	15	9	13	12	10	59188	59297	59478	59621	59714	59817	1653	1655	1661	1657	1658	1660
E4_OBESITY	40_50	FinnGen	ALLERG_RHINITIS	0.483131980331925	-0.0198016251405018	-0.172295889170412	-0.0487496952780133	-0.972534537372971	0.478309700634169	0.578861250808897	0.578533699667865	0.708061797626018	0.708083381798039	1.00057872970389	0.354699259309534	0.403928970258048	0.972695926477721	0.807746252188653	0.945111092931534	0.33106446434567	0.177499659545933	731	60277	471	428	312	272	237	174	9	6	8	8	8	8	58873	58916	59032	59072	59107	59170	1655	1658	1656	1656	1656	1656
E4_OBESITY	40_50	FinnGen	ASTHMA_EXCL	0.954646814665574	0.532248458683989	0.26300258777167	0.0572735928436391	0.103841189325208	0.787029083590365	0.181207874322	0.175378809230039	0.228478265163913	0.281406210341701	0.24674680794026	0.122707893463146	1.37736947654415e-07	0.00240654982257703	0.249688835387391	0.838723613491842	0.673871143314181	1.4189694821197e-10	7410	43909	5026	4315	3202	2459	2096	1614	98	78	68	69	73	73	45128	45839	46952	47695	48058	48540	1067	1087	1097	1096	1092	1092
E4_OBESITY	40_50	FinnGen	ASTHMA_HOSPITAL_MAIN	1.44977941794591	0.398270411404585	0.0423273714830455	-13.505381986583	0.324547714045196	0.871956731890343	0.26125480666097	0.355418410864119	0.5013296337187	497.61994283237	0.448629544300671	0.231333701007187	2.86827457938614e-08	0.262471896071939	0.932714380631573	0.978348108398366	0.469421710697721	0.000163732641370412	1372	59241	978	844	567	422	332	263	28	15	13	14	19	19	58061	58195	58472	58617	58707	58776	1546	1559	1561	1560	1555	1555
E4_OBESITY	40_50	FinnGen	ASTHMA_MODE	1.66464399891363	0.859894997358394	0.0789189542789008	-13.4995531962068	0.216004266957206	1.00502111340105	0.241717368226705	0.292803826853425	0.502380651967093	515.969340748425	0.502228515239842	0.232765743744455	5.70865269565622e-12	0.00331659096281482	0.875173953621851	0.979126945154132	0.667129008329254	1.57637567218464e-05	1642	39132	1195	984	686	488	375	288	34	18	11	13	18	19	38666	38877	39175	39373	39486	39573	879	895	902	900	895	894
E4_OBESITY	40_50	FinnGen	AUD_SWEDISH	0.740410323612479	0.561274741049899	-12.8544037584614	0.251403167357444	0.113031890119856	0.612257907404645	0.449093203831523	0.379856102165769	351.339325560544	0.57856772043011	0.578478724030648	0.354914578629535	0.0992135107032125	0.139515322436636	0.970814418353489	0.663905953803689	0.845083676688472	0.0845121088818029	1009	60791	719	631	494	364	280	188	16	13	9	12	10	8	59407	59495	59632	59762	59846	59938	1658	1661	1665	1662	1664	1666
E4_OBESITY	40_50	FinnGen	AUTOIMMUNE	0.9065091927064	0.24088800194208	0.211880556223683	-0.051279541364469	0.423228934327807	0.560039000594847	0.204762324595873	0.222004553796393	0.261358167053103	0.335765397233433	0.238836588270229	0.165475890191079	9.54956968230445e-06	0.27789559901178	0.417543489418439	0.878615682592105	0.0763872598072373	0.000713302331279181	4277	51431	2931	2606	1899	1422	1207	854	67	53	45	40	46	38	51406	51731	52438	52915	53130	53483	1304	1318	1326	1331	1325	1333
E4_OBESITY	40_50	FinnGen	CD2_BENIGN	0.335232213302502	0.0652903671796706	0.250771587452524	-0.929590624494713	-0.273502243279468	0.114438504042443	0.208221481218838	0.196264776356831	0.216611335424389	0.448859525184964	0.318372861312049	0.202885903479609	0.107402439624876	0.739387382300218	0.246985269463861	0.0383582656051336	0.390305936067385	0.572717722451799	5667	52338	4495	3662	2354	1644	1172	733	71	60	46	34	31	25	52041	52874	54182	54892	55364	55803	1398	1409	1423	1435	1438	1444
E4_OBESITY	40_50	FinnGen	CD2_BENIGN_EXALLC	0.319915805732556	0.0499280491118055	0.235364854817159	-0.945507109525623	-0.288723621588058	0.101702789001131	0.208594198565192	0.196621296710674	0.216937870460464	0.44901696122698	0.318586836425043	0.203263624825167	0.125109511132745	0.799549624854321	0.277947655293261	0.0352280787421108	0.364796399598324	0.61682922712744	5667	46492	4495	3662	2354	1644	1172	733	71	60	46	34	31	25	46371	47204	48512	49222	49694	50133	1222	1233	1247	1259	1262	1268
E4_OBESITY	40_50	FinnGen	CD2_NEOPLASM	0.482825536077524	0.196195379683864	0.124159296130598	-0.62700211688742	-0.557880880959197	0.0360762545941483	0.179340032209067	0.171552794529321	0.212410200649716	0.355892228255184	0.335640228726162	0.1891774781508	0.00709748858495459	0.252771171940463	0.558866442496448	0.0781072791951331	0.096484807794981	0.848760185135358	7087	47748	5571	4485	2904	2032	1471	959	90	71	51	36	32	29	47932	49018	50599	51471	52032	52544	1242	1261	1281	1296	1300	1303
E4_OBESITY	40_50	FinnGen	CHOLELITH_BROAD	1.04886241675011	0.635539527841048	0.531812588254979	0.297259359540862	0.601607290480847	1.10634303502489	0.291332463158579	0.290931344934458	0.355571555331888	0.448804847601633	0.355343676812972	0.198719058292479	0.000317941937721661	0.0289255260633282	0.13474342594333	0.507756264085183	0.0904498719834998	2.58609063320611e-08	1534	59034	1100	914	631	464	382	275	37	30	29	27	28	26	57895	58081	58364	58531	58613	58720	1536	1543	1544	1546	1545	1547
E4_OBESITY	40_50	FinnGen	COPD_ASTHMA_INFECTIONS	0.880430223990887	0.46847375281139	0.111908131287558	0.191334969197278	0.18546281695141	0.25589773742445	0.234310399943273	0.233483732855464	0.336011136884638	0.380545335137507	0.355913983798718	0.260323659333922	0.000171593337674007	0.0448081135394726	0.73909738978684	0.615110853143424	0.602304861398535	0.325608232142865	3480	46968	2500	2047	1403	953	768	535	52	37	27	23	19	15	46660	47113	47757	48207	48392	48625	1236	1251	1261	1265	1269	1273
E4_OBESITY	40_50	FinnGen	COPD_ASTHMA_PNEUMONIA_SEPSIS	1.09664524305264	0.993566186517668	0.876017069153741	-0.98060149614849	0.014490400298369	0.265658208967525	0.319714023604631	0.270735158170426	0.336126984721671	1.00095699932921	0.578769977398869	0.409645676734789	0.000603399387124362	0.000242662098806934	0.00915506622619435	0.327252022482017	0.980025814435605	0.516656895280748	1557	46009	1132	901	665	459	352	242	33	24	14	7	8	6	45209	45440	45676	45882	45989	46099	1192	1201	1211	1218	1217	1219
E4_OBESITY	40_50	FinnGen	COPD_EXCL	0.953947436539068	0.503749070851318	0.240977064343914	0.00772453364159088	0.0767295622444661	0.784565203496921	0.183866460326606	0.180296156630249	0.234184019283619	0.292597693061736	0.254107594450434	0.125116403083521	2.12265404785657e-07	0.00520590417957689	0.303476246617982	0.978938418059672	0.762684856735456	3.59469606206762e-10	7138	43474	4839	4152	3085	2367	2014	1554	93	72	63	64	70	70	44623	45310	46377	47095	47448	47908	1057	1078	1087	1086	1080	1080
E4_OBESITY	40_50	FinnGen	DIABETES_FG	2.3127822404336	1.68252853851041	1.28103428951756	1.57059345630876	1.24414965072878	1.88555506219669	0.143029715958864	0.160651887687153	0.2528356879007	0.269889394263453	0.318248763834595	0.220499321686885	8.21754025848517e-59	1.14780406912853e-25	4.04841139918201e-07	5.90604030503456e-09	9.25401696902042e-05	1.21713590497577e-17	2125	58999	1687	1454	844	512	329	174	110	68	41	34	28	21	58071	58304	58914	59246	59429	59584	1256	1298	1325	1332	1338	1345
E4_OBESITY	40_50	FinnGen	DM_COMORB_EXMORE	1.36058484063631	1.10655811862862	0.604998812589242	0.536056358800396	0.548205637387186	1.21973080804732	0.233324566337339	0.221865501775992	0.355824142120116	0.449019047099333	0.448878635029563	0.290776593475417	5.49981966102946e-09	6.11600158833111e-07	0.0890792532304419	0.232541032322025	0.22198075005487	2.73190564562002e-05	2171	54890	1786	1366	871	539	368	208	51	35	19	16	16	12	54153	54573	55068	55400	55571	55731	1071	1087	1103	1106	1106	1110
E4_OBESITY	40_50	FinnGen	E4_DIABETES	2.32244339026313	1.67593520471675	1.29062003144028	1.57408911071314	1.24928193241629	1.84691186438063	0.14301219688093	0.16253685557111	0.252838366819268	0.269875560176937	0.318246560070724	0.220479712063086	2.65171988708811e-59	6.27728451524449e-25	3.31624581398033e-07	5.45546210996129e-09	8.65440520604283e-05	5.43915714445092e-17	2113	58931	1673	1435	834	506	325	176	109	67	41	34	28	21	58014	58252	58853	59181	59362	59511	1248	1290	1316	1323	1329	1336
E4_OBESITY	40_50	FinnGen	E4_DM2	2.22115268602207	1.5999487606903	1.31879622529288	1.68708198557967	1.42273096733622	1.83742009276876	0.142984722755003	0.158815337076362	0.232479514777787	0.232491862620434	0.260670245175938	0.206523147613179	2.03610298772899e-54	7.17911123519543e-24	1.40530085171586e-08	3.97174328432179e-13	4.81602873615784e-08	5.74174310116641e-19	2413	59054	1840	1605	946	596	407	242	116	77	50	46	36	24	58243	58478	59137	59487	59676	59841	1268	1307	1334	1338	1348	1360
E4_OBESITY	40_50	FinnGen	E4_DM2_STRICT	2.3664833573332	1.7032631316445	1.41595971525779	1.57658623529738	1.44819292496223	2.18373545179442	0.144185507106777	0.166453253157842	0.252791045745935	0.291071446244195	0.31820125200385	0.225903135322663	1.54974496114198e-60	1.41544784292833e-24	2.12744185042603e-08	6.07796209462396e-08	5.334448948588e-06	4.17670734394123e-22	1909	58938	1549	1321	725	424	257	120	105	64	39	32	27	20	57940	58168	58764	59065	59232	59369	1253	1294	1319	1326	1331	1338
E4_OBESITY	40_50	FinnGen	E4_HYTHYNAS	0.671844945523903	0.619462887916022	0.31621658768355	0.275796870167414	0.241697160574612	0.474001412387499	0.280515086129769	0.221834149840164	0.304194545932122	0.355764816305167	0.335459244088497	0.252211264566096	0.0166185370620647	0.00523090089775193	0.29856254383793	0.438208228511095	0.471219446894937	0.0601922973657346	2494	56889	1692	1584	1150	824	680	444	47	38	30	24	21	16	56179	56287	56721	57047	57191	57427	1465	1474	1482	1488	1491	1496
E4_OBESITY	40_50	FinnGen	E4_HYTHY_AI_STRICT	0.91461889788737	0.514078164595122	0.208638098291399	0.179969374077818	0.443710374197263	0.504902026647098	0.281412782664164	0.262042485801794	0.356400029336261	0.410609778909832	0.335953630706178	0.279811965394968	0.00115365568707018	0.0497843443212126	0.558275919640974	0.661170400530094	0.186585117164346	0.0711634074853977	2076	48760	1401	1320	975	720	594	373	39	28	22	19	18	13	48240	48321	48666	48921	49047	49268	1156	1167	1173	1176	1177	1182
E4_OBESITY	40_50	FinnGen	E4_LIPOPROT	1.87536028189974	1.11085925533728	1.11125931465911	-0.390243176168526	0.452604796717569	1.8258007795704	0.221688164279818	0.290940870508202	0.379745003005795	1.00071429577262	0.708034489502547	0.409640966209439	2.68637959058734e-17	0.000134449856184893	0.00342986553567738	0.696562704540069	0.522666052001469	8.30852853074091e-06	1243	60198	1019	689	391	257	158	72	39	21	12	7	8	6	58867	59197	59495	59629	59728	59814	1516	1534	1543	1548	1547	1549
E4_OBESITY	40_50	FinnGen	E4_METABOLIA	1.46092444587899	1.06948593088764	0.602028631159055	-0.395752753788744	0.0200186837683285	1.2012816490315	0.207740737037269	0.221048945546125	0.355258759109514	0.707938992107922	0.578271944078563	0.302908052223348	2.02951350442484e-12	1.3099962999131e-06	0.0901475130207944	0.576147397503323	0.972384257707433	7.31411747435745e-05	2069	60906	1649	1172	700	460	302	167	54	33	19	13	14	11	59711	60188	60660	60900	61058	61193	1561	1582	1596	1602	1601	1604
E4_OBESITY	40_50	FinnGen	E4_PCOS_CONCORTIUM	0.337397523545861	0.076740776888036	-0.381618544734469	-0.950423182282866	-0.295545792411332	0.295138794182545	0.305195188468121	0.291962994832398	0.449191404069892	0.708357352086748	0.501686030391468	0.269727642290277	0.26893697410064	0.792670673973556	0.395565430669666	0.179684072528444	0.555790781373352	0.273862706672256	2238	32502	1754	1437	867	575	405	286	28	19	12	13	15	14	32036	32353	32923	33215	33385	33504	922	931	938	937	935	936
E4_OBESITY	40_50	FinnGen	E4_PCOS_CONSORTIUM_EXCLUSIONS	0.613558667774415	0.0251635413980603	0.305620765302578	-1.21049472091219	-0.466098525244475	0.0387485317352659	0.239220978763816	0.261118655013092	0.280098963304659	0.708175481382558	0.501422136130767	0.303629604641913	0.0103229444991113	0.92322812711325	0.275221364479481	0.0873926821582832	0.352602495012121	0.898451471124116	2826	57581	2323	1944	1207	804	521	302	43	30	22	13	12	11	56497	56876	57613	58016	58299	58518	1544	1557	1565	1574	1575	1576
E4_OBESITY	40_50	FinnGen	E4_THYROID	0.683107766139027	0.60875525995439	0.200845223840459	0.145047606133234	0.204340232066002	0.482784526758856	0.261615488979777	0.212221893034008	0.3041371955033	0.355774695314347	0.318472119816001	0.231828342699362	0.00902479046936476	0.00412443104459919	0.509011896313987	0.683497522620039	0.521115558364126	0.0372960344930963	2864	57142	1969	1772	1289	944	780	504	52	40	30	24	23	19	56506	56703	57186	57531	57695	57971	1479	1491	1501	1507	1508	1512
E4_OBESITY	40_50	FinnGen	E4_THYROID_CTRL_EXCLUSION	0.797620486582059	0.434625336601595	0.251514123446209	-0.14029215663283	0.330653720552931	0.602281041514864	0.205010355578385	0.193527940737061	0.246075197869518	0.335928100460077	0.239033021648824	0.156222943329256	9.99821887634638e-05	0.0247167261910109	0.306732296760357	0.676220915544193	0.166573742120385	0.000115603741630823	4866	49793	3363	2954	2126	1588	1346	954	73	60	48	41	49	43	49975	50384	51212	51750	51992	52384	1248	1261	1273	1280	1272	1278
E4_OBESITY	40_50	FinnGen	F5_ADO	0.27675248958403	1.05518857074206	0.531583369814825	0.605321737900368	0.975484369573155	0.502164372029703	0.336381793168194	0.190061122736657	0.291337486811471	0.318587952998421	0.245337304990638	0.24457784212723	0.41065969649418	2.82681442757661e-08	0.0680567528648549	0.0574312136369592	7.0056223091368e-05	0.0400543154801149	2922	55932	2083	1770	1173	858	692	477	55	52	39	33	32	17	55301	55614	56211	56526	56692	56907	1415	1418	1431	1437	1438	1453
E4_OBESITY	40_50	FinnGen	F5_ALCOHOL	0.508612685438379	0.715410801711675	-1.0625480248152	-12.8825839586489	0.459850302407045	0.621216882676355	0.501719974469972	0.355620762983794	1.00073001190569	417.452706647939	0.50126935885954	0.379200190525918	0.310707708609197	0.0442490457793127	0.288338787179712	0.975381202642083	0.358947919569246	0.101373858672935	1010	60363	730	633	475	349	268	176	14	13	6	9	11	7	59003	59100	59258	59384	59465	59557	1626	1627	1634	1631	1629	1633
E4_OBESITY	40_50	FinnGen	F5_DEPRESSIO	0.512239259107322	1.00871176544369	0.37491838102337	0.54483018234126	0.830690700130136	0.568287107374787	0.304878874157094	0.196648464430856	0.318643382395267	0.335555628237868	0.269774916128619	0.244584961403625	0.0929300368409511	2.9048556480462e-07	0.23935196794774	0.104447163550418	0.00207557865198106	0.020153635073633	2776	55985	1989	1701	1132	816	652	439	52	47	34	29	29	17	55303	55591	56160	56476	56640	56853	1417	1422	1435	1440	1440	1452
E4_OBESITY	40_50	FinnGen	F5_MOOD	0.26248719840402	1.01043096166162	0.522372937521915	0.595718105339529	0.970516125332174	0.489732847173727	0.33638436474929	0.193235496885921	0.291328352873265	0.318578415119717	0.245325072055449	0.244562440876211	0.435202979225382	1.70417209764605e-07	0.072961288545717	0.0614940755754342	7.62019818936088e-05	0.0452324947150558	2945	56024	2103	1781	1183	863	695	480	54	51	39	33	32	17	55393	55715	56313	56633	56801	57016	1419	1422	1434	1440	1441	1456
E4_OBESITY	40_50	FinnGen	F5_NEUROTIC	0.591382408947763	0.539900205509702	0.736284493004917	0.0341667914811116	0.7989861246542	0.0369021277531658	0.292209038998085	0.253287870505798	0.280276109581159	0.449082018237807	0.279807332723598	0.317788721560715	0.0429872977706427	0.0330424137978529	0.00861420989454626	0.939354332901678	0.00429709189781779	0.907556187889415	2776	56624	1962	1609	1021	724	589	432	40	33	29	21	21	10	55894	56247	56835	57132	57267	57424	1504	1511	1515	1523	1523	1534
E4_OBESITY	40_50	FinnGen	F5_PSYCH	0.632384518235957	0.7538906414376	0.221777419201041	0.440342021430295	1.01085302919122	0.430987820774564	0.24081263325175	0.190944950866633	0.292007500263423	0.292017071038626	0.200333413351222	0.199023538206548	0.00863837053779138	7.87379337693684e-05	0.447558177417763	0.131571812895595	4.5150157620186e-07	0.0303485126101783	4756	49948	3367	2795	1839	1372	1145	837	68	58	53	49	49	26	50030	50602	51558	52025	52252	52560	1239	1249	1254	1258	1258	1281
E4_OBESITY	40_50	FinnGen	F5_SUBSTANCE	0.740802296261993	0.563042016124523	-0.482574115761348	-12.8939989428595	0.353291282668345	0.803483238709015	0.410301874559332	0.355555189209518	0.708096240420283	400.131992980464	0.501210569280499	0.33472490242804	0.070995613698864	0.113294497004139	0.495549335420021	0.974293126697506	0.480887430035653	0.0163758838197736	1158	60487	851	724	530	377	293	190	17	15	8	11	12	9	59131	59258	59452	59605	59689	59792	1646	1648	1655	1652	1651	1654
E4_OBESITY	40_50	FinnGen	FALLS	0.45728073368445	0.290491334618477	0.254604670851573	-0.16418116975349	-0.574294718014039	0.276148951394513	0.222077429429547	0.20348925292013	0.252771870274954	0.355602170356943	0.409819790532476	0.210867194338552	0.0394841859899376	0.153421067759755	0.313814262115337	0.644297181642052	0.161113991192933	0.190335564595984	5237	54486	3950	3140	2062	1480	1175	776	63	48	38	32	28	23	54248	55058	56136	56718	57023	57422	1462	1477	1487	1493	1497	1502
E4_OBESITY	40_50	FinnGen	FG_CVD	1.29632603069532	0.792827976643388	0.628620174207999	0.331492290424911	0.871520566750554	0.876736295227421	0.142934830076802	0.147334158612132	0.187170954026097	0.245994167256557	0.178482880273527	0.142344565912982	1.1972888470149e-19	7.40093429693705e-08	0.000783568369192934	0.177799432469444	1.0451754869256e-06	7.30885543525601e-10	6855	49851	5203	4260	2956	2104	1609	1040	152	114	91	79	75	53	50409	51352	52656	53508	54003	54572	942	980	1003	1015	1019	1041
E4_OBESITY	40_50	FinnGen	FG_DISVEINLYMPH	0.579545860351338	-0.273162356044198	0.387779213059866	-0.554796590304247	-0.104106250255375	0.51171879342488	0.41156170368741	0.502334967513074	0.411137302009968	0.708804917362067	0.502189871003319	0.271259694006859	0.159082883645107	0.586589246171183	0.345585442510979	0.433790887547541	0.835772013120516	0.0592338717807776	1585	43492	1116	953	682	541	462	341	18	12	14	10	13	14	43305	43468	43739	43880	43959	44080	638	644	642	646	643	642
E4_OBESITY	40_50	FinnGen	FG_HYPERTENSION	1.49887128777788	1.1643650959552	0.633463082099715	0.459335111459675	1.29959743293518	1.31741698928668	0.160168452877647	0.154504869113741	0.239177210998095	0.304217173649002	0.196376720360325	0.170864462108038	8.11887197338893e-21	4.8421243703163e-14	0.00808476103424634	0.131070955228779	3.64388341933941e-11	1.25518134802494e-14	3797	47570	2999	2371	1577	1093	791	455	119	91	70	63	59	36	47279	47907	48701	49185	49487	49823	970	998	1019	1026	1030	1053
E4_OBESITY	40_50	FinnGen	G6_CARPTU	0.567561945403546	0.462792546018138	1.13599694468375	0.103279032705595	0.400855457518159	0.842924012706074	0.355821063177577	0.303692158632926	0.260764535168818	0.501319941211952	0.409766138074049	0.269154852708886	0.11069504857769	0.12753693036885	1.32213676979749e-05	0.836779809765049	0.327948601445429	0.00173771504759651	1589	57069	1197	1004	688	488	383	223	35	32	25	14	18	14	55988	56181	56497	56697	56802	56962	1438	1441	1448	1459	1455	1459
E4_OBESITY	40_50	FinnGen	G6_EPIPAROX	2.20590924091036	1.37678997692856	1.02312046959139	0.637566931181238	0.577711975540294	0.208480525993917	0.112462968161753	0.141467577358919	0.20451218419447	0.291766981158438	0.280284283607773	0.26058487093017	1.16186190470296e-85	2.19799091697249e-22	5.65223170308255e-07	0.0288747572580074	0.0392873625766131	0.423682717900035	5171	53159	3923	3071	1868	1228	944	628	180	96	52	34	26	15	53086	53938	55141	55781	56065	56381	1141	1225	1269	1287	1295	1306
E4_OBESITY	40_50	FinnGen	G6_MIGRAINE	0.640089943255197	-0.203390915294587	0.535175931064654	-0.986527788484811	0.258073493517048	0.550449959730959	0.382745530436583	0.502842471788077	0.411608828475957	1.00133363692787	0.50230199681472	0.356036865803294	0.0944525165112994	0.685858038822561	0.193530655612249	0.324519028645452	0.607404735576555	0.122093060321809	1789	49755	1304	1032	678	511	413	265	18	14	15	11	11	8	49385	49657	50011	50178	50276	50424	837	841	840	844	844	847
E4_OBESITY	40_50	FinnGen	G6_NERPLEX	0.293078891675807	0.493436397619568	0.618818576574475	0.106847904340678	0.185728077701688	0.314280087206074	0.291386613565998	0.216245461947956	0.238417165336112	0.355358103925912	0.318088226612268	0.23141097293915	0.314508095672751	0.0224991015989894	0.00944455364152901	0.763661032773505	0.559295288044595	0.174430796916299	3249	58013	2410	2019	1404	999	802	523	52	47	31	24	26	19	57298	57689	58304	58709	58906	59185	1502	1507	1523	1530	1528	1535
E4_OBESITY	40_50	FinnGen	G6_NEURO	1.87222522105343	1.06516865855247	0.875940681324939	0.544899107223851	0.70984366740989	0.474866324310467	0.116253293725374	0.138377073440442	0.177729777222164	0.240263357631614	0.204941181424056	0.173422924144821	2.36415631995973e-58	1.38666760638584e-14	8.28645889705545e-07	0.0233338209655988	0.000532907659762235	0.00617768480597157	7855	47344	5803	4788	3188	2212	1769	1201	190	114	72	54	54	35	48238	49253	50853	51829	52272	52840	968	1044	1086	1104	1104	1123
E4_OBESITY	40_50	FinnGen	GEST_DIABETES	1.86460494560859	0.0478611688966036	-0.432903307105748	0.426113632068096	-0.27798885727422	0.144213702788802	0.349720391579924	0.582574540309716	0.710310317575303	0.451193044480877	0.502438292736919	0.290916349043153	9.7296458133557e-08	0.934523788175489	0.54222183504967	0.344957446054836	0.580071968280612	0.620090397178972	986	34262	307	369	410	380	425	394	12	8	8	12	13	12	33968	33906	33865	33895	33850	33881	961	965	965	961	960	961
E4_OBESITY	40_50	FinnGen	H7_ALLERGICCONJUNCTIVITIS	-0.584856185651401	0.167821052447589	-0.281474349408049	-0.896710870590241	-13.0853550478547	0.113117205755797	1.0009191135739	0.501425332101052	0.708053942608059	1.0007104256982	387.157895756085	0.334582823825812	0.559005623995476	0.737860438135502	0.690974934109031	0.370213094604603	0.973037834339174	0.73529964801275	703	59971	417	415	335	293	268	223	6	6	7	8	7	9	58583	58585	58665	58707	58732	58777	1668	1668	1667	1666	1667	1665
E4_OBESITY	40_50	FinnGen	H7_CONJUNCTIVA	-1.28846891183877	0.169657215524018	-0.39541889035818	-1.29826515891096	-1.54589276235926	-0.0306859424018706	1.0009135008029	0.379863729456912	0.578552047628935	1.00069384991609	1.00060114643046	0.317601671580817	0.197992193387894	0.655144744275698	0.494314352854387	0.194505635255164	0.122354968287562	0.92303000124695	1366	58609	931	805	613	473	418	312	9	9	9	9	8	10	57418	57544	57736	57876	57931	58037	1617	1617	1617	1617	1618	1616
E4_OBESITY	40_50	FinnGen	H7_CONJUNCTIVITIS	-1.1673704087691	-0.0652728720267567	-0.313183334321188	-1.24326901162137	-1.50179722661284	0.00354358833936542	1.00095488217931	0.4488624237253	0.578605554090394	1.00070599374284	1.00060445332414	0.317600601422993	0.243510645532703	0.884380508870625	0.588319701371472	0.21409200614723	0.133384012825994	0.991097889133803	1230	58414	819	721	559	443	397	297	7	7	9	9	8	10	57210	57308	57470	57586	57632	57732	1608	1608	1606	1606	1607	1605
E4_OBESITY	40_50	FinnGen	H7_EYE_ADNEXA	0.253003831780514	0.20365439806103	0.406217639205704	-0.422566611082181	0.0141874911711354	0.105247486931397	0.239665343185535	0.203950541018259	0.221835492405655	0.380057909227758	0.280015270267224	0.191690368981166	0.291126027410552	0.31801371708598	0.06707575106072	0.266203526937858	0.959590994068093	0.582971531423019	5764	49642	4174	3473	2282	1661	1360	1011	65	53	45	31	32	28	49899	50600	51791	52412	52713	53062	1268	1280	1288	1302	1301	1305
E4_OBESITY	40_50	FinnGen	H7_LIDLACRIMALORBIT	0.568455145107288	0.287077844048403	0.203576138636889	-1.02910588896935	-0.483314630003154	0.43749421319715	0.335500096823933	0.335117654292524	0.448506805404755	1.00057227191861	0.707865950930665	0.379075464610812	0.0901984799005044	0.391639489621429	0.649902569442556	0.303706558483218	0.494747729938347	0.248455691857874	1599	60843	1262	995	566	370	291	179	23	17	10	6	8	7	59465	59732	60161	60357	60436	60548	1692	1698	1705	1709	1707	1708
E4_OBESITY	40_50	FinnGen	H7_RETINALDISOTH	-0.00956606695449197	-0.0892713591731605	0.889133187813149	-0.102390367297957	0.648323950380915	0.276558153174879	0.708138059767389	0.578424159346365	0.410074175803346	0.708171671983706	0.448750275008292	0.40917895092492	0.989221896931027	0.877345238582027	0.0301415515491767	0.885039247816846	0.148533135230938	0.499113292797045	921	61597	532	477	358	308	252	237	12	10	13	8	8	6	60281	60336	60455	60505	60561	60576	1693	1695	1692	1697	1697	1699
E4_OBESITY	40_50	FinnGen	HYPOTHYROIDISM	1.3769510652946	1.34163960525751	1.03917947274252	1.01112503817719	0.977127533482388	1.20716020739629	0.293549023835813	0.236796211011213	0.315390133669417	0.365161779734675	0.344955010423335	0.262808363787296	2.72268950250032e-06	1.46341462556088e-08	0.000984561305927829	0.00562323831380899	0.00461677848855821	4.36270854422673e-06	2497	21449	1698	1585	1152	820	677	441	47	38	30	24	21	16	21975	22088	22521	22853	22996	23232	226	235	243	249	252	257
E4_OBESITY	40_50	FinnGen	HYPOT_THYRO_INCL	0.66071674174246	0.612174426627775	0.308966657171126	0.276595136449047	0.242025048870597	0.478004740545609	0.280438268202865	0.221734889996078	0.304118270534871	0.355694873757312	0.33539446874949	0.252137773254287	0.0184721761520886	0.00576530144133363	0.309656798377266	0.436793582972694	0.470532370773768	0.0579854728388071	2499	58210	1699	1586	1153	821	677	441	47	38	30	24	21	16	57456	57569	58002	58334	58478	58714	1507	1516	1524	1530	1533	1538
E4_OBESITY	40_50	FinnGen	I9_CVD	1.20292324905871	0.751668009705118	0.502708719827533	0.0118357253065034	0.697289033079021	0.790966921617338	0.136266319480591	0.136394737160816	0.177033193688251	0.253800257569817	0.171889914816849	0.13205444333735	1.06814731869066e-18	3.56851068244339e-08	0.00451659258648622	0.962804920557834	4.97917474966808e-05	2.10224327771014e-09	8855	45190	6586	5469	3914	2841	2185	1429	172	128	98	84	83	63	46435	47552	49107	50180	50836	51592	852	896	926	940	941	961
E4_OBESITY	40_50	FinnGen	I9_DISVEINLYMPH	0.560550075849978	-0.1728255848145	0.265610837022916	-1.72459851621751	-0.137086153281544	0.0992206087724833	0.304049740298518	0.355403731107424	0.335293188189411	1.00067628518278	0.409738831824012	0.260053967260239	0.0652395495445455	0.626768939728168	0.428258720618707	0.0848102544442201	0.737949787195076	0.702803685535964	2164	58576	1566	1309	897	686	560	397	29	18	16	10	16	15	57561	57818	58230	58441	58567	58730	1584	1595	1597	1603	1597	1598
E4_OBESITY	40_50	FinnGen	I9_HYPERTENSION	1.49083468891051	1.1593827959995	0.6291835488036	0.455366217364414	1.29631971170905	1.31320434351148	0.15909306065991	0.15349583422032	0.238524148417885	0.303711595556262	0.195618429927812	0.169936828842085	7.19615182798231e-21	4.24733273967829e-14	0.00834410862241381	0.133786070495532	3.43095344634149e-11	1.09590509974461e-14	3797	57738	2999	2371	1577	1093	791	455	119	91	70	63	59	36	57199	57827	58621	59105	59407	59743	1218	1246	1267	1274	1278	1301
E4_OBESITY	40_50	FinnGen	I9_HYPTENS	1.49142817156725	1.15951105521207	0.629159929292707	0.455341318438131	1.29629165061668	1.31316796732145	0.159092067355325	0.153496047970169	0.238524114208684	0.303711578475869	0.19561840645937	0.169936812683945	6.94233483424291e-21	4.22049855381343e-14	0.00834653603083315	0.13380730730171	3.43426922079614e-11	1.09774249645759e-14	3795	57737	2997	2370	1577	1093	791	455	119	91	70	63	59	36	57198	57825	58618	59102	59404	59740	1218	1246	1267	1274	1278	1301
E4_OBESITY	40_50	FinnGen	I9_HYPTENSESS	1.87793333216409	1.46635298358332	0.767684866072936	0.530269746879554	0.737469635591952	1.3078507761252	0.153650283368528	0.162018238495898	0.290854695066705	0.409824687704937	0.379505662256132	0.269023719395392	2.36805600725496e-34	1.42259543778474e-19	0.00830504081994443	0.195702001538187	0.051987468715302	1.16517164260645e-06	2586	58049	2100	1531	907	546	352	207	98	60	30	21	19	14	57123	57692	58316	58677	58871	59016	1314	1352	1382	1391	1393	1398
E4_OBESITY	40_50	FinnGen	I9_VARICVE	-0.991111505194774	-0.46915352463813	-0.305004892898488	-0.593066231796382	-0.856919602101796	0.102702991603024	1.00078001566816	0.578552649238436	0.578540521842022	0.708095634097443	0.708009462224526	0.2904946882012	0.322008437836684	0.41741795686123	0.598056713266181	0.402282902344658	0.226155264879763	0.723679777519504	976	57686	631	601	480	412	361	280	9	8	8	7	9	12	56483	56513	56634	56702	56753	56834	1539	1540	1540	1541	1539	1536
E4_OBESITY	40_50	FinnGen	I9_VTE	1.2622602532226	0.38698687399197	1.5399459466497	0.521340977463321	0.402581844475869	1.16950831169431	0.37967635104998	0.501154230390239	0.355203495815631	0.707960396707948	0.707876855108206	0.379062529210834	0.000885552952293443	0.440001207616931	1.45501431819712e-05	0.461488214436755	0.569547976043677	0.00203370941726746	727	62241	552	423	249	161	122	78	17	13	15	8	8	7	60703	60832	61006	61094	61133	61177	1696	1700	1698	1705	1705	1706
E4_OBESITY	40_50	FinnGen	ILD_DIFF_DG	0.952807036850359	0.502731122653845	0.240528382891219	0.00751885244514801	0.0765302947120489	0.784760288946973	0.183861326566578	0.180291280380958	0.234182447876564	0.29259766975645	0.254107413265354	0.125117169283137	2.19278326387845e-07	0.00529628247060894	0.304374201636509	0.979499098159533	0.763282569210431	3.55974959108041e-10	7142	43465	4844	4156	3086	2367	2014	1553	93	72	63	64	70	70	44613	45301	46371	47090	47443	47904	1057	1078	1087	1086	1080	1080
E4_OBESITY	40_50	FinnGen	ILD_SYST_AUTO_DISEASES	0.7556975401772	0.242160378864411	0.0582054480114537	0.289066647295536	0.386954725868235	0.800712838703787	0.3041591730013	0.318296358265122	0.409776232670649	0.409860567360361	0.355173736703511	0.225419561396525	0.0129716647893252	0.446775578192624	0.887046806950785	0.480635721398135	0.275942216164771	0.000382169494428951	1895	57968	1333	1129	793	582	494	333	28	32	25	25	23	20	56894	57098	57434	57645	57733	57894	1608	1604	1611	1611	1613	1616
E4_OBESITY	40_50	FinnGen	J10_ASTHMA	1.66675577306367	0.863370273032836	0.31368589153527	-13.4972044940013	0.239313519510321	1.0249192013055	0.241813582214687	0.292880094186233	0.449931675351514	519.869865694838	0.502299172958062	0.232845922659231	5.47316332399467e-12	0.00319979259526305	0.485686640486403	0.97928712152003	0.633763635407054	1.07403226479259e-05	1678	39041	1229	1009	698	493	377	289	35	19	12	13	18	19	38589	38809	39120	39325	39441	39529	866	882	889	888	883	882
E4_OBESITY	40_50	FinnGen	J10_ASTHMA_EXMORE	1.67233033288101	0.86983685693198	0.320381459438273	-13.4955710785508	0.246322239312004	1.03888235449843	0.241963121205737	0.292977376246915	0.449994387695195	521.510994383177	0.502354459052105	0.232957554882208	4.79524505016132e-12	0.00298813652626287	0.476484791144605	0.979354785939608	0.623896489893064	8.21376847433961e-06	1678	38461	1229	1009	698	493	377	289	35	19	12	13	18	19	38049	38269	38580	38785	38901	38989	826	842	849	848	843	842
E4_OBESITY	40_50	FinnGen	J10_ASTHMA_INCLAVO	1.32093477865023	0.916991825234836	0.0339207989974625	-0.701002644296608	0.107644311957299	0.839812633290165	0.196884626717002	0.211967440769981	0.409979870872858	0.708090176852001	0.44871390657578	0.231485706059091	1.95718539728013e-11	1.51774232152382e-05	0.934060092940433	0.32217869614445	0.810411502765633	0.00028570892607704	2852	56796	2242	1725	936	629	465	317	52	32	15	16	19	19	55907	56424	57213	57520	57684	57832	1447	1467	1484	1483	1480	1480
E4_OBESITY	40_50	FinnGen	J10_ASTHMA_MAIN	1.7086520968158	0.659922626935622	0.309810620659571	-13.4989670902768	0.592992918861912	1.12527893950812	0.263977860402428	0.357138214435287	0.502552369408806	566.81571425909	0.449968491630351	0.232969479486763	9.62606933920686e-11	0.0646302134796122	0.537581528079104	0.98099982215424	0.187552421111266	1.36426091255139e-06	1372	38663	978	844	567	422	332	263	28	15	13	14	19	19	38199	38333	38610	38755	38845	38914	830	843	845	844	839	839
E4_OBESITY	40_50	FinnGen	J10_ASTHMA_MAIN_EXMORE	1.7143478733135	0.666357582030128	0.316863742607719	-13.4972677837633	0.599962283639419	1.14081551198629	0.264123214899021	0.357223821505883	0.502612637703453	568.891573148982	0.450037042887904	0.233092138301867	8.54313269914204e-11	0.0621283901166539	0.528411131056136	0.981071522533335	0.182485937553926	9.86720452600525e-07	1372	38083	978	844	567	422	332	263	28	15	13	14	19	19	37659	37793	38070	38215	38305	38374	790	803	805	804	799	799
E4_OBESITY	40_50	FinnGen	J10_ASTHMA_OTHER_THAN_NONALLERGIC	1.5691462369761	0.701408082852129	0.345693754560996	-0.458326504150657	-0.218257744028026	0.822162951695221	0.232868649220674	0.290979255532505	0.40991623766015	0.708013384814808	0.578414643672189	0.237583961724343	1.60215318955908e-11	0.0159302829939853	0.399045145029324	0.517410895552664	0.705922539621092	0.000539142450955718	1579	59706	1144	932	642	462	354	274	37	22	15	15	17	18	58559	58771	59061	59241	59349	59429	1545	1560	1567	1567	1565	1564
E4_OBESITY	40_50	FinnGen	J10_INFLUPNEU	0.898864513115005	0.949571543304621	0.623667340313364	-0.500104140264271	-0.166243343069091	0.249194947941593	0.304053530402717	0.238444823727884	0.335308709699833	0.708056612336785	0.578362389737467	0.379086108181911	0.00311383767196275	6.82362282994536e-05	0.0628884204232328	0.479998296188407	0.77377694924159	0.510951323862383	1759	57997	1288	1054	745	495	372	255	39	29	15	8	8	7	56889	57123	57432	57682	57805	57922	1540	1550	1564	1571	1571	1572
E4_OBESITY	40_50	FinnGen	J10_LOWCHRON	1.36994717953394	0.930366338052049	-0.183005086563353	-0.399663654147665	-0.5655947298524	0.971769247565289	0.217264459949721	0.216558130665683	0.448840745743325	0.578561440987195	0.578492334394507	0.188274079213651	2.87383463217765e-10	1.73789557072929e-05	0.683473138041696	0.489698393830598	0.328220348997891	2.45030426730645e-07	2232	56277	1616	1405	945	674	526	381	48	33	21	24	26	29	55425	55636	56096	56367	56515	56660	1420	1435	1447	1444	1442	1439
E4_OBESITY	40_50	FinnGen	J10_PNEUMONIA	1.02689368631152	0.900010706347826	0.587836897922148	-0.44965672034061	-0.135231422419879	0.136351840271589	0.304037219460944	0.260706506780779	0.355383175741736	0.7080531725727	0.57834040320449	0.40928108375039	0.000731409746795724	0.000556037755740597	0.0981085755113231	0.525388848464664	0.815119527922269	0.739021340203825	1570	58689	1141	912	675	463	354	245	35	25	14	8	8	6	57524	57753	57990	58202	58311	58420	1559	1569	1580	1586	1586	1588
E4_OBESITY	40_50	FinnGen	J10_PNEUMOPROBBAC	0.759585735158501	0.859993264035193	0.725711279118954	-1.13011727692716	-0.123602313892805	0.148308231671897	0.355721060803779	0.269666486215092	0.335259853555892	1.00066641899221	0.578338513039731	0.409273109757448	0.0327331732097245	0.00142716731249208	0.030416547786673	0.25874404003586	0.830765674338499	0.71707567368477	1493	58992	1075	867	657	454	348	240	31	24	14	7	8	6	57809	58017	58227	58430	58536	58644	1570	1577	1587	1594	1593	1595
E4_OBESITY	40_50	FinnGen	J10_RESPIRATORY	1.00683910069621	0.298982872366237	0.299840767845361	-0.726305920656074	0.244541754248402	0.887620591471826	0.212828421216318	0.236001340325936	0.272941377337987	0.503201545018797	0.28242217093076	0.143808371402087	2.23686439857395e-06	0.205201997989298	0.271962769804348	0.148916322636937	0.386559768685	6.7326795061982e-10	5220	33356	3591	3092	2247	1714	1445	1080	61	45	47	45	52	53	34122	34621	35466	35999	36268	36633	802	818	816	818	811	810
E4_OBESITY	40_50	FinnGen	J10_SEPTDEV	-12.9139880287729	0.38724136824223	0.535913582187842	0.271838032613991	0.0167460014043388	0.775384694084738	569.541317276544	0.57939982615715	0.579313238747353	0.70868817583396	0.708475867187286	0.355521257973467	0.981910023898324	0.503910760743576	0.35492205879577	0.701290370291805	0.981142431872843	0.0291849081041288	641	45622	410	375	307	260	233	163	9	12	11	9	9	8	44676	44711	44779	44826	44853	44923	1168	1165	1166	1168	1168	1169
E4_OBESITY	40_50	FinnGen	J10_UPPERDIS	0.692295959620285	-0.0383501150183141	0.219641798496558	-0.340109353107322	-0.830546255503371	0.552402945959077	0.281490084247585	0.319133031705648	0.319213676391193	0.449414803556617	0.501696181699817	0.172208616658503	0.0139170500492232	0.904348733758039	0.491407825075704	0.44918005281074	0.0978278727832678	0.00133775691348981	3133	46762	2026	1795	1349	1116	991	781	35	27	28	28	30	35	46590	46821	47267	47500	47625	47835	1244	1252	1251	1251	1249	1244
E4_OBESITY	40_50	FinnGen	J10_UPPERINFEC	0.846698870000346	0.32114361891032	-0.125474624847288	0.219225137131656	-0.14107186533082	0.0445178593364014	0.271341473306513	0.291701606189895	0.44905887436599	0.449254154446203	0.501591529857429	0.334823920146582	0.00180594452109254	0.270926274161977	0.779924926530827	0.625567011280763	0.778519807714386	0.894225792246053	2396	50127	1713	1401	923	615	499	354	34	22	17	15	11	9	49393	49705	50183	50491	50607	50752	1383	1395	1400	1402	1406	1408
E4_OBESITY	40_50	FinnGen	J10_VASOALLERRHIN	0.436408228393461	-0.052451565835844	-0.198055005880436	-0.0773164115580351	-0.995596050053502	0.716003282628017	0.579639706517312	0.579136478542397	0.708518900644965	0.708492680596729	1.00085716622162	0.30341412342545	0.451512607002853	0.927835402461694	0.779835175424574	0.913100941745123	0.31986108559967	0.0182837122851939	867	45595	563	506	367	322	276	212	9	6	8	8	9	11	44708	44765	44904	44949	44995	45059	1182	1185	1183	1183	1182	1180
E4_OBESITY	40_50	FinnGen	J10_VOCALLARYNX	0.708988931253732	0.29844621834834	0.597775561141143	0.0906499081678227	-0.146765497908669	0.569368250852132	0.411331982010283	0.410587922217503	0.410649346770409	0.579118313642633	0.578894976622405	0.290746064842405	0.0847725568718716	0.467302350631316	0.145480077478193	0.875614568389434	0.799861011332461	0.0501947272067059	1363	45942	929	805	578	450	394	291	22	20	18	14	14	12	45164	45288	45515	45643	45699	45802	1190	1192	1194	1198	1198	1200
E4_OBESITY	40_50	FinnGen	JOINTPAIN	-0.0293555323288852	0.729632833665567	0.708157227589436	1.1827372626175	0.106313633670492	0.683775292279808	0.50373788840509	0.294289505012988	0.358030773267444	0.321210103375642	0.502825359762287	0.292259338254855	0.953529253644687	0.0131639449540844	0.0479374170202827	0.000231293678623553	0.832549781841846	0.0193034577483942	2127	34335	1579	1261	811	586	477	315	29	30	27	22	14	12	34108	34426	34876	35101	35210	35372	746	745	748	753	761	763
E4_OBESITY	40_50	FinnGen	K11_CHOLELITH	0.892798491235858	0.659071078385914	0.553423416417982	0.322637489991646	0.489388702252281	1.05830156206822	0.318668170822173	0.290941359081019	0.355567691926147	0.448813210142694	0.379646780231282	0.206696042604034	0.00508411040428393	0.0234939350873614	0.119601068455809	0.472222206384742	0.19737610772507	3.05395977626767e-07	1487	58974	1071	891	617	454	374	267	35	30	28	25	26	24	57823	58003	58277	58440	58520	58627	1532	1537	1539	1542	1541	1543
E4_OBESITY	40_50	FinnGen	K11_ENERCOLNONINF	-0.0138543199119798	0.0345329164953128	-0.000653314640366673	-12.005775335325	0.945427172462007	0.449411638681087	0.708216148481615	0.578422385361003	0.707934998789993	323.456869550971	0.448491856403747	0.409139599031945	0.984392557294945	0.952393056958923	0.999263675914037	0.97039165149132	0.0350297668404713	0.272016310915709	726	61188	523	415	269	198	170	131	10	10	8	6	8	6	59661	59769	59915	59986	60014	60053	1720	1720	1722	1724	1722	1724
E4_OBESITY	40_50	FinnGen	K11_GALLBILPANC	1.02751783773536	0.560724031208326	0.508438817712829	0.17518958916962	0.609314816142787	1.02136464648351	0.270057734706528	0.279630712485735	0.335367300699382	0.448739581167804	0.335156432843739	0.198615145718239	0.000141914209675422	0.0449384117028085	0.12950277333769	0.696238058324067	0.0690639406843439	2.71206322052705e-07	1857	59350	1361	1109	754	542	438	311	41	32	30	27	29	26	58254	58506	58861	59073	59177	59304	1551	1560	1562	1565	1563	1566
E4_OBESITY	40_50	FinnGen	K11_GIDISEASES	0.911174786708428	0.419140627634442	0.184944916187876	-0.371104132257764	0.486483245351553	0.462934937293631	0.165220505359846	0.169762332923636	0.218939828998897	0.320112395899928	0.191704697304069	0.136222094411684	3.48975666993223e-08	0.0135496955883604	0.398261925803284	0.246336681831563	0.0111593178022047	0.00067785291059186	8926	37780	6270	5365	3738	2851	2404	1768	110	87	72	62	71	59	39472	40377	42004	42891	43338	43974	854	877	892	902	893	905
E4_OBESITY	40_50	FinnGen	K11_GINGIVITIS_PERIODONTAL	0.641724952450584	0.535576810613803	0.482998842325757	0.468735484370087	-0.637227724767402	1.23808172257139	0.175240275873051	0.161854126255681	0.233265221223409	0.336233540702895	0.708422636961882	0.409682075710696	0.000250281393390743	0.000936267237856892	0.0383962421888693	0.163294319072298	0.368385221285325	0.0025106501287906	7505	45664	6128	4711	2466	1097	624	187	94	68	31	14	6	6	45721	47138	49383	50752	51225	51662	1226	1252	1289	1306	1314	1314
E4_OBESITY	40_50	FinnGen	K11_HERNIA	1.09578783929985	0.175870006487595	-0.365047278971439	-0.0959305165634698	0.166629946194842	0.302495627953449	0.253089727434613	0.318334336779123	0.501337416949116	0.501316829104721	0.409743171797662	0.290394337281656	1.49352139446717e-05	0.580626736944634	0.466523675341719	0.848245856365112	0.684250932026869	0.297563810208108	2063	58523	1538	1328	909	669	523	354	34	24	19	17	17	12	57460	57670	58089	58329	58475	58644	1554	1564	1569	1571	1571	1576
E4_OBESITY	40_50	FinnGen	K11_INTESTOTH	0.246158248042457	-0.0347263627324921	0.362932144285981	-1.67859433755813	-0.142047200897467	0.00249238115440169	0.291326463850465	0.290893476498849	0.303567310173641	1.00063811605002	0.448487258070109	0.317593149288643	0.398135014198923	0.904975668700578	0.231869323703823	0.0934400832963328	0.751452152067265	0.993738492045035	3316	57159	2642	2037	1131	761	555	366	36	28	19	9	11	10	56285	56890	57796	58166	58372	58561	1512	1520	1529	1539	1537	1538
E4_OBESITY	40_50	FinnGen	K11_OESSTODUO	0.859468980422744	0.264067156765086	-0.630515919089675	-0.188481917895703	0.329134317835122	0.0823477831038316	0.245818233167473	0.269664468066241	0.50130185775721	0.448643512560416	0.317987644027296	0.278937926303296	0.000471652327792645	0.32745971788245	0.208479652240828	0.674401366152664	0.300643788896102	0.767826568210543	2617	58584	1912	1618	1060	828	678	451	40	29	25	24	21	13	57704	57998	58556	58788	58938	59165	1545	1556	1560	1561	1564	1572
E4_OBESITY	40_50	FinnGen	K11_ORAL	0.526074403976734	0.555541407246734	0.0150027802889806	0.315070402059013	0.15984811603029	0.415131390651741	0.164426690005867	0.139971745592887	0.239342444864906	0.270580059214255	0.30432464101212	0.231773852846729	0.00137691722187594	7.21888408965154e-05	0.950018675896731	0.244251496836274	0.599405760122731	0.0732763888459341	9891	46988	7762	6176	3488	1870	1267	654	117	88	42	31	24	19	47718	49304	51992	53610	54213	54826	1282	1311	1357	1368	1375	1380
E4_OBESITY	40_50	FinnGen	K11_PULPITIS_2	0.792400123593658	0.318201157393437	0.392421592806805	0.347371283389615	0.465013052333461	0.718474791901495	0.139135866782091	0.137835035178308	0.160019740008734	0.206208138619794	0.218756767982571	0.380013042827139	1.23260948313359e-08	0.0209677241949055	0.0141933482201954	0.0920722756898077	0.0335275649500605	0.0586699799594589	14598	37492	11040	9514	6509	4016	2682	811	167	121	78	45	29	7	39835	41361	44366	46859	48193	50064	1048	1094	1137	1170	1186	1208
E4_OBESITY	40_50	FinnGen	K11_REFLUX	1.23404207687716	0.116959923834525	-0.352319456287471	-1.22557601142589	-0.0251378165204904	0.105068728714263	0.261304919227754	0.379685609804425	0.578523054624373	1.00066313972092	0.50113690097412	0.379236736888213	2.32833345554419e-06	0.758048752063522	0.542525680849464	0.220664219675157	0.959993631252587	0.781739302780609	1537	57331	1147	955	603	466	385	246	27	14	11	9	10	7	56210	56402	56754	56891	56972	57111	1484	1497	1500	1502	1501	1504
E4_OBESITY	40_50	FinnGen	KRA_PSY_ANXIETY	0.590765730068132	0.540730175196535	0.738437932412653	0.0347969012628872	0.802494204792002	0.0427925939419203	0.29221211922762	0.253292066544685	0.280284765221166	0.449095607560174	0.2798085112579	0.317790642202808	0.0432071810288672	0.0327766174526737	0.00842367610869866	0.938239976587328	0.00413059694669099	0.892883422214499	2780	56560	1965	1614	1020	724	589	430	40	33	29	21	21	10	55835	56186	56780	57076	57211	57370	1500	1507	1511	1519	1519	1530
E4_OBESITY	40_50	FinnGen	KRA_PSY_ANXIETY_EXMORE	0.722012410239618	0.679269864214218	0.87741645128312	0.17084600314389	0.953857210486883	0.185084186331832	0.293459175474484	0.254440442285724	0.281311291727409	0.449761956197026	0.280654881166456	0.318316459255102	0.0138801411625137	0.00759277390411533	0.00181451660325864	0.70405028764449	0.000677109382847164	0.560939152437058	2780	48042	1965	1614	1020	724	589	430	40	33	29	21	21	10	47690	48041	48635	48931	49066	49225	1127	1134	1138	1146	1146	1157
E4_OBESITY	40_50	FinnGen	KRA_PSY_ANYMENTAL	0.581339059581456	0.688083876461014	0.30500534106134	0.356752970491438	1.01506574987625	0.478341193529534	0.247511723906393	0.197525938877136	0.28082603183639	0.304719620271832	0.200334914658953	0.195411142713174	0.0188373876357722	0.000494881889197163	0.277434456404154	0.241696015146157	4.04465595021125e-07	0.0143703250074765	4741	50041	3349	2775	1838	1369	1142	837	66	56	53	49	50	27	50121	50695	51632	52101	52328	52633	1246	1256	1259	1263	1262	1285
E4_OBESITY	40_50	FinnGen	KRA_PSY_ANYMENTAL_SUICID_PREG_NERV	1.35797337588625	0.60084630036822	0.524884465025164	-0.423079361476407	-0.112743703967991	0.502272223907781	0.449572879902484	0.501613440008143	0.578732439072495	1.00070835096092	0.707971921903779	0.379126593184794	0.00252286368606301	0.230984235191771	0.364430424676844	0.672455864962163	0.873472829763133	0.18523284541089	564	61659	318	293	239	194	191	159	14	11	10	9	9	7	60200	60225	60279	60324	60327	60359	1691	1694	1695	1696	1696	1698
E4_OBESITY	40_50	FinnGen	KRA_PSY_ANYMENTAL_SUICID_PREG_NERV_EXMORE	1.67430824087383	0.940708666299898	0.870510968103883	-0.0813701682718938	0.230015947693408	0.797750850744787	0.451608292110366	0.502865314348295	0.579806372620802	1.00126017352582	0.708622487204838	0.379927904748155	0.000209369401833975	0.0613870822361301	0.13325673475561	0.935229015498476	0.745486937408164	0.0357514797581208	564	47046	318	293	239	194	191	159	14	11	10	9	9	7	46231	46256	46310	46355	46358	46390	1047	1050	1051	1052	1052	1054
E4_OBESITY	40_50	FinnGen	KRA_PSY_MOOD	0.266319569802602	1.0140810728793	0.526537755258047	0.597389343121982	0.970536993755459	0.492631186249308	0.336382502530539	0.193236137679444	0.291331143243848	0.318579352769845	0.245324898340031	0.244565814907171	0.428526012672597	1.53855091467936e-07	0.0707075034810915	0.0607698155704388	7.6173974505295e-05	0.0439770741074705	2934	56010	2095	1773	1177	861	694	479	54	51	39	33	32	17	55376	55698	56294	56610	56777	56992	1419	1422	1434	1440	1441	1456
E4_OBESITY	40_50	FinnGen	KRA_PSY_MOOD_EXMORE	0.344766083201706	1.09108285857991	0.604021925440286	0.674225118851651	1.04734404817006	0.561804574474723	0.337081810197938	0.194203922941677	0.291945645459307	0.319123628785823	0.245978562853877	0.245017580142577	0.306404090736867	1.92920400747491e-08	0.0385504631469559	0.0346230643039578	2.06386508236374e-05	0.0218528779833471	2934	48263	2095	1773	1177	861	694	479	54	51	39	33	32	17	47881	48203	48799	49115	49282	49497	1167	1170	1182	1188	1189	1204
E4_OBESITY	40_50	FinnGen	KRA_PSY_SUBSTANCE	0.791872699922165	0.457624520021955	-0.460797817248117	-12.8889051578489	0.387601843915471	0.820319740762504	0.410334266479547	0.379857354140717	0.7080989711497	404.559168846355	0.50121513806094	0.334731363235075	0.0536287138221613	0.228308598094021	0.515205682184364	0.97458438766441	0.439330480281613	0.0142586315839501	1102	60602	803	694	518	366	284	181	17	14	8	11	12	9	59233	59342	59518	59670	59752	59855	1651	1654	1660	1657	1656	1659
E4_OBESITY	40_50	FinnGen	KRA_PSY_SUBSTANCE_EXMORE	1.04655894616833	0.723488866441736	-0.197918399753844	-12.9449702586956	0.636021549108423	1.00593601703088	0.411838510588747	0.381085549811528	0.708725996503202	473.502563556202	0.501976860484319	0.335434286162185	0.0110476601496871	0.0576309556946776	0.780045757922227	0.978189546926678	0.205143275613666	0.00270950559743477	1102	47940	803	694	518	366	284	181	17	14	8	11	12	9	47124	47233	47409	47561	47643	47746	1098	1101	1107	1104	1103	1106
E4_OBESITY	40_50	FinnGen	L12_DERMATITISECZEMA	0.10858148264539	0.736465691363546	0.162852448202622	-0.332418216186471	-0.091530745511196	-0.0555994449270379	0.335978681432816	0.221467731284631	0.35553683184541	0.501491321112112	0.409820845422891	0.29024951985897	0.746559169154053	0.000882962026073716	0.646918939696388	0.507420631882138	0.82326831930262	0.848088910140472	2944	57222	2202	1656	956	734	603	454	36	34	21	18	15	12	56367	56913	57613	57835	57966	58115	1561	1563	1576	1579	1582	1585
E4_OBESITY	40_50	FinnGen	L12_DISORDSKINAPPENDIX	0.661399349889066	0.394545878653543	0.279161015494736	-0.212589853944491	0.00395699721036553	0.20937522364157	0.380227428492554	0.379814825739264	0.501173656190814	0.708008486521991	0.57829650292607	0.409205217621873	0.0819497466157832	0.29890481876849	0.577517492354984	0.763975366660356	0.994540512818853	0.608886792451131	1228	61303	907	742	418	319	260	178	18	14	10	6	8	6	59896	60061	60385	60484	60543	60625	1710	1714	1718	1722	1720	1722
E4_OBESITY	40_50	FinnGen	L12_INFECT_SKIN	1.03025850613189	-0.0541126410656247	1.08113293226634	1.15211591354631	-0.138537912990879	0.506597820603607	0.335606012903175	0.501230277479961	0.355475033783322	0.410085456946854	0.70801694621409	0.378969382817602	0.00214169749001031	0.91402770645232	0.00235500212838576	0.00496257283230914	0.844868204854016	0.181295209811884	1238	60566	896	712	422	273	231	172	24	15	16	13	8	7	59235	59419	59709	59858	59900	59959	1649	1658	1657	1660	1665	1666
E4_OBESITY	40_50	FinnGen	L12_PAPULOSQUAMOUS	0.869057807024984	0.448836581797652	0.334171252937533	-0.500102699853804	0.451199532228394	0.774945672537678	0.448704148278772	0.448522398582376	0.578283225289444	1.00057667240646	0.578236336902134	0.378993353993702	0.0527677212754886	0.316971632863856	0.563353378927761	0.617205720419995	0.435212563851437	0.0408797686054284	738	62190	545	459	309	221	177	120	10	10	7	7	8	7	60648	60734	60884	60972	61016	61073	1725	1725	1728	1728	1727	1728
E4_OBESITY	40_50	FinnGen	L12_SKIN_SUBCUTAN	0.697838848569473	0.4098863731655	0.567730759887804	-0.0965912275728453	-0.279351092764267	0.2855632229258	0.197737532754304	0.196876930583676	0.217049276618967	0.335922717488104	0.335648984048481	0.182544287484321	0.000416949065519321	0.0373477573672886	0.0089050802067167	0.773698857458148	0.405255697925172	0.117735310078252	5768	49742	4216	3344	2043	1552	1271	954	78	59	48	34	33	31	49932	50804	52105	52596	52877	53194	1284	1303	1314	1328	1329	1331
E4_OBESITY	40_50	FinnGen	M13_ARTHROPATHIES	0.418132625658191	0.426982853037758	0.486430416846915	-0.321248940839364	-0.35539647265501	0.577135199160296	0.217489510364114	0.176114169735027	0.200069656408261	0.335679120863997	0.318534131121047	0.152888071831013	0.0545376475823644	0.015330910095574	0.0150445315170277	0.338561207172544	0.264539893885212	0.000160080193529403	6035	49048	4456	3765	2610	1950	1557	1061	85	75	63	51	48	45	49383	50074	51229	51889	52282	52778	1159	1169	1181	1193	1196	1199
E4_OBESITY	40_50	FinnGen	M13_ARTHROSIS	0.70336217706844	1.09938211820905	1.02012202833163	0.180730892084858	-0.0139002253049682	0.747519284435792	0.261485316387826	0.181019057261702	0.238857214428378	0.448911300048472	0.501425499211656	0.318203163112565	0.00714793104198273	1.25312016984924e-09	1.9473412863715e-05	0.687243816473858	0.97788434205515	0.0188143676964179	2597	47987	2180	1748	1052	661	445	213	68	56	32	17	14	10	47222	47654	48350	48741	48957	49189	1114	1126	1150	1165	1168	1172
E4_OBESITY	40_50	FinnGen	M13_ARTHROSIS_INCLAVO	0.879818838396511	1.02638817541259	1.00293827748603	0.0648860946631664	0.128331793492345	0.680803784429012	0.195906155482218	0.163833633662593	0.22090073083468	0.448553566349588	0.448474628359611	0.317791817955532	7.0882255135141e-06	3.73257033339503e-10	5.61951252657015e-06	0.884982251788558	0.774761907750246	0.0321697606116775	3789	58468	3314	2378	1201	717	464	219	90	66	35	17	15	10	57446	58382	59559	60043	60296	60541	1407	1431	1462	1480	1482	1487
E4_OBESITY	40_50	FinnGen	M13_DORSALGIA	0.7471014809937	0.307568151656415	0.263531265645674	0.047703404796392	-0.115197809319215	0.283601340745927	0.222638102277827	0.227247648105995	0.280193809781491	0.355879488969189	0.355615968349249	0.231854703776266	0.000791710764635529	0.175912162830354	0.346944704398972	0.89336801564152	0.745984369861837	0.221259593750322	3882	48665	2875	2389	1579	1125	916	605	53	35	27	25	25	19	48398	48884	49694	50148	50357	50668	1221	1239	1247	1249	1249	1255
E4_OBESITY	40_50	FinnGen	M13_DORSOPATHY	0.610732944904617	0.373119256417534	-0.0733340169989845	-0.325435601934909	0.186490689695457	0.198941739452536	0.193962030806994	0.176140202332861	0.253075877513175	0.318710874908473	0.226741122555507	0.174648137517692	0.00163984866558024	0.0341489643152996	0.771991535168622	0.307207170781071	0.410802130883754	0.254661337656	6374	50113	4602	3906	2769	2127	1762	1174	82	61	45	47	50	34	50532	51228	52365	53007	53372	53960	1271	1292	1308	1306	1303	1319
E4_OBESITY	40_50	FinnGen	M13_DORSOPATHYOTH	0.730192372299654	0.267310483132468	-0.197686516058434	-0.252191833134559	0.31037219239672	0.262214768384393	0.19084231237482	0.193279245662145	0.280163996384592	0.318735265526995	0.221455602111449	0.174737573002642	0.000130160062139096	0.16665647960002	0.48043070691782	0.428811748564555	0.161061684775985	0.133453769365189	5805	49598	4157	3538	2508	1953	1615	1092	77	52	41	49	50	34	49911	50530	51560	52115	52453	52976	1258	1283	1294	1286	1285	1301
E4_OBESITY	40_50	FinnGen	M13_INTERVERTEB	0.92822065384933	-0.535699307259453	-0.15448920281127	-0.533206755743081	0.395452923542536	0.318708075466639	0.254104069502939	0.41034205791671	0.380168797371279	0.501628257597638	0.291268059500284	0.226334820288512	0.00025927973317337	0.191724512506629	0.684470742427065	0.287803723097956	0.174560772282759	0.159093592951862	2693	47658	1872	1636	1254	1031	850	599	35	21	21	25	28	20	47299	47535	47917	48140	48321	48572	1145	1159	1159	1155	1152	1160
E4_OBESITY	40_50	FinnGen	M13_JOINTOTH	-0.0402453202621306	0.2921275874274	0.356293849927584	0.774822332889391	-0.388044418721904	0.594141983510018	0.41087594287681	0.291909289638588	0.336109436116641	0.304496094052106	0.50164542494996	0.245373395411116	0.921971954725822	0.316948738469159	0.289120442417502	0.0109401363883927	0.439200959022736	0.0154617480998322	2416	45093	1750	1422	959	724	589	405	33	32	29	23	18	17	44736	45064	45527	45762	45897	46081	990	991	994	1000	1005	1006
E4_OBESITY	40_50	FinnGen	M13_KNEEDERANGEMENTS	0.826514570242628	0.549531811633427	0.0234528166917616	-13.9236785171269	-0.0492338143606542	0.93565799482556	0.336424347616178	0.304577737347204	0.44924153737253	536.453063764	0.501758355125427	0.238713771203897	0.0140195511860625	0.0711934469181556	0.958365061199257	0.979293172790521	0.921834973591481	8.87029956610529e-05	1675	45069	1220	1064	799	621	480	335	26	21	16	19	20	18	44543	44699	44964	45142	45283	45428	955	960	965	962	961	963
E4_OBESITY	40_50	FinnGen	M13_LOWBACKPAIN	0.939099291994974	0.253957224177158	0.725032961850811	-0.152019033299875	0.229698712897674	0.24217092749961	0.271306419810771	0.318968733157057	0.31889253185306	0.578826149698817	0.448892975896673	0.379504089357146	0.000537379235650706	0.425926148396339	0.0229902547863769	0.792833215818559	0.608860709919643	0.523392518840303	2086	47567	1582	1303	800	542	417	259	33	23	18	12	12	7	46892	47171	47674	47932	48057	48215	1146	1156	1161	1167	1167	1172
E4_OBESITY	40_50	FinnGen	M13_LOWBACKPAINORANDSCIATICA	0.929933655723334	0.565300732163286	0.640399156299547	-0.307976839853032	0.114504006836712	0.170796020461575	0.227195271180889	0.226553434178033	0.26966922966448	0.501313725343327	0.379513311448974	0.302996374078773	4.25638454166297e-05	0.0125878944987397	0.0175604598393268	0.538990983969767	0.762871043909867	0.572965136846877	2940	57904	2220	1815	1144	794	618	397	52	35	24	16	18	11	57035	57440	58111	58461	58637	58858	1537	1554	1565	1573	1571	1578
E4_OBESITY	40_50	FinnGen	M13_MENISCUSDERANGEMENTS	0.901651452955383	0.61478039096699	0.0724300362831672	-13.9104891887533	-0.481763106168279	0.791724276619181	0.380789115866302	0.336171354292875	0.501886686229878	617.322722677596	0.708381952809163	0.304061621421909	0.0178917951253081	0.0674339357030521	0.88525132627379	0.982022328113789	0.496447812099144	0.00921889087744834	1207	44890	878	805	614	476	372	252	21	15	10	10	11	11	44260	44333	44524	44662	44766	44886	938	944	949	949	948	948
E4_OBESITY	40_50	FinnGen	M13_MUSCULOSKELETAL	0.575236310669881	0.136333700232937	0.263459140678578	-0.27596922981136	0.042150231628323	0.503458272091766	0.173224474862065	0.172107543371864	0.183901846534242	0.26310120344836	0.205855753107735	0.124688038447866	0.000897738059740735	0.42827758950789	0.151970074408051	0.294219986097239	0.837762647676927	5.39678972854536e-05	11442	35781	8090	6950	5078	3936	3304	2328	108	88	83	83	86	73	38247	39387	41259	42401	43033	44009	778	798	803	803	800	813
E4_OBESITY	40_50	FinnGen	M13_OTHERJOINT	0.287559837023173	0.170174653726859	0.358566797504543	0.0392934602753952	-0.120285282586682	0.552519187703876	0.271068649598223	0.233212999276709	0.246073400466649	0.318925885838838	0.318719187991417	0.172788138198409	0.288763675558764	0.465575866749695	0.145073922515104	0.901944278399013	0.705874825784859	0.00138543441501542	4368	46429	3134	2653	1884	1469	1202	859	58	52	48	44	39	35	46569	47050	47819	48234	48501	48844	1036	1042	1046	1050	1055	1059
E4_OBESITY	40_50	FinnGen	M13_POLYARTHROPATHIES	1.05588045446847	0.105239874935361	-0.0256923107885128	-0.111088333097744	0.18901135422704	0.750264558495278	0.336556316588602	0.449217411889604	0.578843850108844	0.708361761115931	0.578760087661943	0.33528833455339	0.00170507547172895	0.814772416230305	0.964597068521673	0.875383325893529	0.74398572306331	0.0252426003401033	1178	45123	886	730	488	318	253	165	16	12	13	13	12	9	44404	44560	44802	44972	45037	45125	995	999	998	998	999	1002
E4_OBESITY	40_50	FinnGen	M13_RHEUMATISM	1.4357503656328	1.38545704658213	-0.0530854702583488	0.819554239307096	-12.653467916665	1.62841817649237	0.579773617373417	0.4495475261039	1.00096306844518	0.708550075791045	572.125337709216	0.410380744344941	0.0132715451586142	0.00205689262506543	0.957704503410771	0.247409735707295	0.982354943891842	7.24580483835766e-05	231	47057	164	151	130	102	80	43	8	9	6	8	6	6	46047	46060	46081	46109	46131	46168	1069	1068	1071	1069	1071	1071
E4_OBESITY	40_50	FinnGen	M13_SHOULDER	0.30406903834868	0.211488671038181	0.226934682029109	0.468585970634419	-0.357388035698016	0.676380302452796	0.336072409392092	0.29131980791783	0.355687554655716	0.379984206580817	0.57860318925656	0.318032369490973	0.365585979548774	0.46785878208045	0.523462658790459	0.217511514465613	0.53679038013163	0.0334395640337423	2365	48911	1925	1588	1016	676	481	243	33	29	23	17	12	10	48189	48526	49098	49438	49633	49871	1129	1133	1139	1145	1150	1152
E4_OBESITY	40_50	FinnGen	M13_SOFTTISSUE	0.529684176528295	0.318438010010144	0.0782798740473441	-0.109891045350359	0.341456554997875	0.435204419100733	0.187436123022222	0.175828871011419	0.238839263051937	0.303936894295352	0.232373312001283	0.182513083239649	0.0047141356135922	0.0701303541910377	0.743099727580333	0.717681790366596	0.141715916298648	0.017101845771115	6820	51466	5286	4252	2715	1909	1465	889	88	71	54	47	47	31	51646	52680	54217	55023	55467	56043	1266	1283	1300	1307	1307	1323
E4_OBESITY	40_50	FinnGen	M13_SOFTTISSUEOTH	0.724102002034568	0.302324340762893	0.289348316459827	-0.133147711561036	0.257359228674841	0.797211679831535	0.239802569049623	0.261293864752783	0.335738356680238	0.501541713953043	0.410008946473347	0.279471601405982	0.00253129055546156	0.247260884859912	0.388782830113851	0.790642145568137	0.530205897996652	0.00433675655897062	3020	48939	2414	1847	1054	662	468	271	43	31	22	21	19	13	48314	48881	49674	50066	50260	50457	1188	1200	1209	1210	1212	1218
E4_OBESITY	40_50	FinnGen	M13_SPONDYLOPATHY	0.734831786094981	0.76389115493794	-0.202017476038209	0.156881508596455	0.0531042415804845	0.808704840111772	0.356074934967371	0.291344389675784	0.578711496915983	0.578735305237958	0.578600023349037	0.355226185438992	0.0390461846033004	0.00874276116629898	0.727028126660395	0.786332238422319	0.926872379542455	0.02281064343114	1448	48099	1167	933	595	387	294	157	24	21	12	12	10	8	47192	47426	47764	47972	48065	48202	1164	1167	1176	1176	1178	1180
E4_OBESITY	40_50	FinnGen	M13_SYNOTEND	0.689364841949151	0.316112209259479	0.320348244297711	-0.33322955608848	0.656305294447604	0.652149967068784	0.380743547325502	0.380238785786284	0.449162971506266	0.708333799322499	0.380109680578828	0.303453403757729	0.0702066268377103	0.40577490444463	0.475714825527611	0.638039679799917	0.0842357814056671	0.0316269289784348	1368	47816	975	808	544	399	355	244	20	15	14	12	16	11	47087	47254	47518	47663	47707	47818	1102	1107	1108	1110	1106	1111
E4_OBESITY	40_50	FinnGen	N14_BREAST	0.718635038587948	0.465574556610538	-0.706200902120175	0.219990504966965	-1.33321318758916	0.45758292148399	0.336428657726445	0.335933189355832	0.708279915120916	0.501668196633049	1.00073997717529	0.33516060881072	0.0326737387172773	0.165773123148886	0.318733105303031	0.661010867062219	0.18278548533098	0.172169894442707	1210	35368	911	714	428	325	277	167	20	15	9	10	7	9	34609	34806	35092	35195	35243	35353	1038	1043	1049	1048	1051	1049
E4_OBESITY	40_50	FinnGen	N14_FEMALEGENINF	-0.0546616476979014	-0.0561202419017263	-0.639835820827638	-0.503434444669644	-1.49510124152184	0.641435787667647	0.502300833811656	0.449344208165724	0.708522286362852	0.708645830210689	1.00094453720418	0.245091478812591	0.913343253361636	0.900607739166375	0.366495785885695	0.477445234338693	0.135256560075172	0.00886730658911276	1338	33703	922	728	429	340	308	262	10	7	10	12	16	17	33125	33319	33618	33707	33739	33785	984	987	984	982	978	977
E4_OBESITY	40_50	FinnGen	N14_FEMALEGENNONINF	0.730585429965533	-0.11713358656641	-0.278510933736904	-0.14214584585359	-0.419465538260978	0.156820072648488	0.173547879898241	0.221092688650615	0.28337616397452	0.294599303915971	0.306810221002584	0.160313581144563	2.55703998707536e-05	0.596254744751003	0.325690526148211	0.629446744196892	0.171568136474753	0.32797132156923	6993	19967	5100	4063	2518	1895	1585	1276	69	40	35	41	42	43	21235	22272	23817	24440	24750	25059	556	585	590	584	583	582
E4_OBESITY	40_50	FinnGen	N14_GENITOURINARY	0.80117846292961	0.171346737981814	0.276931863279589	0.112037917230016	-0.622020822224285	0.439897980208973	0.163569107477918	0.185402557559956	0.207693814632566	0.249167036559278	0.321052773994513	0.1344451967569	9.67659285619361e-07	0.355388669406785	0.182411736302341	0.652962947288423	0.0526914533167685	0.00106808410906652	9653	35766	6965	5658	3562	2683	2249	1754	94	65	58	57	57	64	37435	38742	40838	41717	42151	42646	925	954	961	962	962	955
E4_OBESITY	40_50	FinnGen	N14_MENSIRREG	0.380815128065672	0.211755410761342	0.0251012856745986	-0.850036305120739	0.234987004151411	0.340580798975058	0.30519337396407	0.280775544812979	0.380316676280841	0.708360733248233	0.41031775244113	0.291086795366662	0.212110506730396	0.450740909195425	0.947377019419659	0.230137462505938	0.566851093236899	0.24198818318512	2132	32486	1693	1375	812	520	361	243	32	23	18	15	15	12	31973	32291	32854	33146	33305	33423	920	929	934	937	937	940
E4_OBESITY	40_50	FinnGen	N14_MESNRUIRREG	0.71167322948029	0.0656633571711024	0.292524863075729	-0.300163374575623	-0.297025411193861	0.145425138841984	0.19966984390857	0.231575888645689	0.256935189634776	0.412507572970205	0.412332820691459	0.272979263167282	0.000364898128637838	0.776755212957925	0.254905018806523	0.466824541332881	0.471307341599802	0.594218223699197	4116	17463	3359	2739	1598	1061	718	432	61	38	29	18	18	14	17702	18322	19463	20000	20343	20629	457	480	489	500	500	504
E4_OBESITY	40_50	FinnGen	N14_OVARYCYST	0.276037265938516	-0.107387235375645	-0.884772923030019	0.029543307500453	-0.79161401389769	0.579184852977934	0.413916427187871	0.413306924331451	0.710028064384269	0.504166009169999	0.709826496138354	0.264314799011147	0.504841565845923	0.794999206765443	0.212724090716856	0.953272007182731	0.264755367587928	0.0284323244193445	1619	17359	1187	1001	689	526	403	295	16	11	11	13	13	15	17358	17544	17856	18019	18142	18250	417	422	422	420	420	418
E4_OBESITY	40_50	FinnGen	NEURODIS	1.84746519410658	1.06322872109785	0.882895502201131	0.48793759104958	0.726268829508317	0.527147681283491	0.12682287850763	0.146280025238125	0.183176767404578	0.250936214569016	0.209445416047112	0.173102693186937	4.53552114152588e-48	3.63641737678981e-13	1.43623120011599e-06	0.0518389677983841	0.00052516652123832	0.00232457029035283	8249	24089	6090	5030	3367	2372	1872	1286	184	114	73	56	55	37	25548	26608	28271	29266	29766	30352	516	586	627	644	645	663
E4_OBESITY	40_50	FinnGen	O15_COMPLIC_LAB_DELIV	-0.873875284453397	-0.2452017450569	-1.12051132906977	-0.377911199836129	-1.51580628472266	-0.635866621968694	1.00732102978053	0.507891813117229	0.711564521986708	0.452694190801122	0.580442444669597	0.227122424813746	0.385654904919174	0.629249526492843	0.115322242970896	0.403827726795591	0.00901546906090589	0.00511557218724387	2118	25590	432	568	696	738	948	1164	8	11	9	15	16	20	26479	26343	26215	26173	25963	25747	789	786	788	782	781	777
E4_OBESITY	40_50	FinnGen	O15_DELIVERY	-14.5649447964315	-0.776628205206487	-0.756049681057048	-0.804397101964156	-1.74350067693016	-0.985296241245267	833.41760206303	0.59088167060336	0.513399793805925	0.459408497092067	0.508159598435576	0.201425646110424	0.986056746303011	0.188726808027189	0.140849915151104	0.0799561002111549	0.000601338375573747	1.00013117998408e-06	2904	10211	472	618	786	930	1327	1816	6	14	18	21	25	27	12240	12094	11926	11782	11385	10896	397	389	385	382	378	376
E4_OBESITY	40_50	FinnGen	O15_DELIVERY_PROXY	0.992512143499789	-0.943242404220227	-0.517440380899627	-0.417357259422827	-1.86452174103374	-0.831935320660641	0.449171015078419	0.721364277573111	0.516163901612127	0.424506495231035	0.586137204243213	0.201366247570033	0.0271292443131661	0.191015379741221	0.316115194912304	0.325529331447061	0.00146750953813079	3.60476366028015e-05	2709	8220	409	565	717	836	1193	1689	10	11	15	20	20	28	10214	10058	9906	9787	9430	8934	296	295	291	286	286	278
E4_OBESITY	40_50	FinnGen	O15_GESTAT_HYPERT	0.429246309845673	1.14610399115377	-0.49861723258209	0.0122070173368104	-0.586423776047663	0.077653620123017	1.00473509318041	0.504866433160072	1.00202650441133	0.709508935280982	0.708884722462783	0.318256422864748	0.669216642929661	0.0232007111931578	0.618759781591761	0.986273167687853	0.408096264949338	0.807233124598117	466	33868	109	129	172	196	247	261	7	7	6	9	9	10	33267	33247	33204	33180	33129	33115	951	951	952	949	949	948
E4_OBESITY	40_50	FinnGen	O15_HYPTENSPREG	0.845190522854433	0.538500445071782	-0.197150302382233	0.0273126390661482	-0.0603824854452009	-0.26112457315654	0.714276562937384	0.581815616823136	0.710282696668889	0.580409805445862	0.449983716700912	0.303559596890331	0.236697446861099	0.354678993530704	0.78134556154329	0.962467393494271	0.893253790873569	0.389674069789301	689	34183	148	178	256	289	365	404	9	9	8	13	12	11	33736	33706	33628	33595	33519	33480	979	979	980	975	976	977
E4_OBESITY	40_50	FinnGen	O15_MATERN_CARE	0.411732133256816	-0.164533137737432	-0.388971137752728	-0.874259212474017	-0.955605789113936	-0.362484430663133	0.516060076397974	0.457456838305782	0.455261292791224	0.505975899891657	0.383465502478917	0.169540719320764	0.424964738010325	0.71909452318217	0.392888397331963	0.0840120179468309	0.0127016937964071	0.0325136926277257	2795	23921	542	689	907	1064	1408	1656	8	14	16	23	30	37	25353	25206	24988	24831	24487	24239	813	807	805	798	791	784
E4_OBESITY	40_50	FinnGen	O15_OBSTET_NAS	1.94894885688781	-0.353405514818359	-0.364686486520217	-0.435177991174126	-1.69871445726172	-0.0130402271185356	0.319779510973721	0.711595817138098	0.710826801214541	0.710040006852282	1.00140534522651	0.279583043202206	1.09667157828512e-09	0.619444359601634	0.607919498420754	0.539947612431904	0.089823302332309	0.962798800111869	1078	34179	308	363	381	343	415	439	17	8	7	8	9	13	33916	33861	33843	33881	33809	33785	1016	1025	1026	1025	1024	1020
E4_OBESITY	40_50	FinnGen	O15_OEDEM_PROTUR_HYPERT	0.813131071151933	0.524337917102846	-0.219215858372835	0.0088612480867374	-0.0866213318401318	-0.309686309172105	0.714376497827449	0.581718652035679	0.710291560519269	0.580429258805227	0.450054305932391	0.303601001845312	0.255020767449657	0.367396948275863	0.757604524802921	0.987819396949461	0.847375144838021	0.30770770474901	714	33869	152	181	261	295	376	424	9	9	8	13	12	11	33466	33437	33357	33323	33242	33194	956	956	957	952	953	954
E4_OBESITY	40_50	FinnGen	O15_OTHER_MATERN_DIS_ELSEWHERE	1.86445252635091	-0.354414950575308	-0.356900902836421	-0.415862564443289	-1.67653441792251	0.0367977349820976	0.333619029676094	0.711589068359646	0.710755540750021	0.709979155012305	1.00139222288066	0.279587080039418	2.28950147099946e-08	0.618440862168208	0.615566951237255	0.558050841908388	0.0940906013790619	0.89528915587898	1057	34179	309	364	378	336	406	424	16	8	7	8	9	13	33895	33840	33826	33868	33798	33780	1016	1024	1025	1024	1023	1019
E4_OBESITY	40_50	FinnGen	O15_POSTPART_DEPR	0.225388814768695	1.14919501414737	0.416711890264375	0.840017730087372	1.33240325111595	0.213357221043036	0.502930341326355	0.262635115573448	0.449526818529699	0.410721616597168	0.30457899935979	0.409818915614323	0.654044109441265	1.21080300481395e-05	0.353925922723107	0.0408327740098182	1.21670065839085e-05	0.602636109281514	1301	36395	918	777	511	372	296	210	28	28	20	18	14	6	35668	35809	36075	36214	36290	36376	1082	1082	1090	1092	1096	1104
E4_OBESITY	40_50	FinnGen	O15_PREG_ABORT	-14.1548573239558	-0.839342477554352	-1.0439598415556	-0.0354226519852966	-1.4064124381107	-0.474031509896939	799.114012052166	0.712072166762123	0.710579856400157	0.383516136321842	0.579968437337978	0.22207267301956	0.985867659202212	0.238504781426201	0.141787740703744	0.926409736781885	0.0153091881775936	0.0327954711577185	1703	24727	467	552	646	775	910	947	6	11	14	24	19	21	25222	25137	25043	24914	24779	24742	735	730	727	717	722	720
E4_OBESITY	40_50	FinnGen	O15_PREG_BIRTH_PUERP	1.24575419386285	-0.664233831521982	-0.975390079076302	-0.180053507592011	-1.36338633310473	-0.914060560488079	0.457952928582867	0.724161548701986	0.721174654860704	0.427597606475039	0.51251368890173	0.227430927085925	0.00652292430141699	0.359014074360344	0.176214816638971	0.673695457287445	0.00780954315436555	5.84285901511534e-05	2389	6566	370	483	636	737	1057	1505	10	11	14	20	18	22	8346	8233	8080	7979	7659	7211	229	228	225	219	221	217
E4_OBESITY	40_50	FinnGen	O15_PREG_DM	1.78389272061048	-0.0775663618802752	-0.583489918483887	0.0170796021068262	-0.0759242227692884	0.458260061506469	0.35206561399612	0.583618913875255	0.711018992832474	0.504370296253727	0.411996060498854	0.221758770724199	4.04277444991257e-07	0.894267848375982	0.411851923566164	0.972986222855177	0.853790777919487	0.0387831802424683	1182	29537	339	422	477	467	535	512	12	8	9	16	21	21	29535	29452	29397	29407	29339	29362	833	837	836	829	824	824
E4_OBESITY	40_50	FinnGen	O15_PREG_OTHER_MAT_DISORD	1.49680978896031	-0.75603654901987	-0.577175954658632	-0.0385048493638534	-0.0568999814251773	-0.249868769266547	0.352888628499832	0.712289375472893	0.58254732400497	0.413826412454214	0.321190499102425	0.227087450271142	2.21939303006958e-05	0.288500117560222	0.321793254556272	0.925867099556781	0.859387916483835	0.271192901359035	1801	29537	445	560	685	738	877	913	14	10	13	21	24	20	30043	29928	29803	29750	29611	29575	836	840	837	829	826	830
E4_OBESITY	40_50	FinnGen	OFFICIAL_TILASTOKESKUS	0.612932835634918	0.722750690391581	-12.8751785873716	-0.894551464837098	0.383945313997042	0.660223221613071	0.44903128584999	0.335421808048763	347.69170043355	1.00065166779219	0.501246547947528	0.354857678247794	0.172249458970267	0.0311812745566519	0.970460730328943	0.371338534362461	0.443687628967111	0.0628106316667034	1116	60807	816	701	517	373	284	188	16	14	6	10	11	8	59429	59544	59728	59872	59961	60057	1662	1664	1672	1668	1667	1670
E4_OBESITY	40_50	FinnGen	PAIN	0.485874571290418	0.276514528407522	0.438642740915006	0.109014120135976	0.479564003028814	0.508711332972619	0.211794533433605	0.189993598991634	0.199545923210597	0.255654957367435	0.189472512728349	0.129139489214235	0.021785641451569	0.145561695535805	0.0279345380960293	0.669808290171316	0.011372232126851	8.17404171440617e-05	9268	38615	6282	5337	3896	3029	2684	2030	88	77	88	81	84	67	40572	41517	42958	43825	44170	44824	941	952	941	948	945	962
E4_OBESITY	40_50	FinnGen	PNEUMONIA	1.0400519690618	0.844929952034356	0.720849250729178	-1.13323539830454	-0.131036665812826	0.141396912844359	0.304040699092709	0.269682488445695	0.335278091576068	1.00066542207699	0.57834214289524	0.409278204205142	0.000624451241967059	0.00172997277261097	0.0315548953803342	0.25743192339597	0.820755854446545	0.729734500554495	1553	58699	1127	900	665	460	352	242	34	24	14	7	8	6	57530	57757	57992	58197	58305	58415	1561	1571	1581	1588	1587	1589
E4_OBESITY	40_50	FinnGen	PULMONARYDG	0.92483651874628	0.507816550010971	0.342398273659558	-0.0801351066411956	0.1325139331923	0.802100459476025	0.186595686719572	0.180340616532335	0.22328346518239	0.305314010803263	0.246820443662139	0.123579973313621	7.18238591568843e-07	0.00486446594101831	0.125160337345994	0.792960782217297	0.591347782521199	8.55306338039362e-11	7211	43755	4885	4193	3113	2397	2046	1586	93	75	67	66	72	72	44932	45624	46704	47420	47771	48231	1056	1074	1082	1083	1077	1077
E4_OBESITY	40_50	FinnGen	PULM_INFECTIONS	0.880430223990887	0.46847375281139	0.111908131287558	0.191334969197278	0.18546281695141	0.25589773742445	0.234310399943273	0.233483732855464	0.336011136884638	0.380545335137507	0.355913983798718	0.260323659333922	0.000171593337674007	0.0448081135394726	0.73909738978684	0.615110853143424	0.602304861398535	0.325608232142865	3480	46968	2500	2047	1403	953	768	535	52	37	27	23	19	15	46660	47113	47757	48207	48392	48625	1236	1251	1261	1265	1269	1273
E4_OBESITY	40_50	FinnGen	PULM_PNEUMONIA_SEPSIS	1.09664524305264	0.993566186517668	0.876017069153741	-0.98060149614849	0.014490400298369	0.265658208967525	0.319714023604631	0.270735158170426	0.336126984721671	1.00095699932921	0.578769977398869	0.409645676734789	0.000603399387124362	0.000242662098806934	0.00915506622619435	0.327252022482017	0.980025814435605	0.516656895280748	1557	46009	1132	901	665	459	352	242	33	24	14	7	8	6	45209	45440	45676	45882	45989	46099	1192	1201	1211	1218	1217	1219
E4_OBESITY	40_50	FinnGen	Q17_CONGEN_MALFO_DEFORMAT_CHROMOSOMAL_ABNORMALITI	0.256190106636633	0.938641625606598	-0.920080626804794	-13.1042777042027	0.0299391918108112	-0.0209776182528716	0.578814470625898	0.335395745557767	1.00069291494529	483.551605068546	0.578517391933962	0.409326599500606	0.658046558305474	0.0051323208949863	0.357863629304221	0.978379926586675	0.958726633627596	0.959127030149979	860	59336	574	478	322	249	237	191	13	16	8	7	7	6	57937	58033	58189	58262	58274	58320	1672	1669	1677	1678	1678	1679
E4_OBESITY	40_50	FinnGen	R18_ABDOMI_PELVIC_PAIN	0.246385256153247	0.30190954514126	0.364444622048114	-1.18004697019464	0.180967163633176	0.246187208888002	0.281802258689764	0.223025305730654	0.246914081791208	0.579238624609088	0.261905322582539	0.170637874501901	0.381944193458435	0.175831837996286	0.139944503991821	0.041626191814687	0.489588130419457	0.149091874064817	4918	46681	3254	2798	2016	1561	1375	1107	49	42	44	36	45	36	47084	47540	48322	48777	48963	49231	1212	1219	1217	1225	1216	1225
E4_OBESITY	40_50	FinnGen	R18_ABNORMALITI_BREAT	1.62068849883976	0.563957488931193	0.822757797520067	0.55272996649164	0.236832599203801	0.809067362688048	0.185206102598003	0.253391947534752	0.270425357679728	0.355922767348829	0.379970731136532	0.226265588662348	2.11978000664351e-18	0.0260387716388446	0.00234654547588513	0.120435278313687	0.533092857568247	0.000349235978791107	2608	49888	1908	1603	1058	761	612	406	63	38	35	28	26	20	49371	49676	50221	50518	50667	50873	1154	1179	1182	1189	1191	1197
E4_OBESITY	40_50	FinnGen	R18_ABNORMAL_FINDI_EXAMI_OTHER_BODY_FLUIDS_SUBST_TISSU_WO_DIAGNOSIS	0.285459032155179	-0.134553031970202	-0.973216186840068	-0.413014758518024	-1.73314243040831	-0.643325546128852	0.411219707744842	0.410340161475359	0.708186286942656	0.578819528560946	1.00074703429809	0.409658470291819	0.48757156670845	0.742982679908418	0.169367947302031	0.475507532421907	0.0833005081526518	0.116323283181056	1484	59340	1022	843	625	505	435	341	14	12	8	8	7	6	58114	58293	58511	58631	58701	58795	1674	1676	1680	1680	1681	1682
E4_OBESITY	40_50	FinnGen	R18_ABNORMAL_FINDI_SECRE_SMEARS_CERVIX_UTERI_VAGINA_VULVA	0.0844700142968891	0.0618283036063533	-0.789686475538381	-0.23281964472147	-1.55465438921953	-0.458371523872478	0.502270123132305	0.410029196916424	0.707984565205907	0.578576702731696	1.00060105354732	0.409235664367475	0.866444454631277	0.880141372978901	0.264678752182263	0.687389187324454	0.120251096196095	0.262685044262839	1420	59179	966	804	613	497	429	335	12	12	8	8	7	6	57955	58117	58308	58424	58492	58586	1666	1666	1670	1670	1671	1672
E4_OBESITY	40_50	FinnGen	R18_DYSPNOEA	1.65750400171601	0.56108879914656	0.836868501389288	0.194506027821054	-0.377185000697106	0.645738824908215	0.216540251776996	0.318192641041909	0.355313771895789	0.578411675475559	0.707909214097988	0.334643518842633	1.94089215608769e-14	0.0778394613075747	0.0185080409459462	0.736662663972263	0.594161304310228	0.0536524574710148	1491	60436	1141	896	521	343	268	174	38	19	13	11	10	9	59154	59399	59774	59952	60027	60121	1594	1613	1619	1621	1622	1623
E4_OBESITY	40_50	FinnGen	R18_GENERAL_SYMPTOMS_SIGNS	0.888058900250107	0.774822366909894	-0.267449111156041	-0.0809881586696089	0.41188376608155	0.294885798430529	0.197267788333995	0.175963726714649	0.355730929678818	0.380062228490922	0.269915282003119	0.220540055557469	6.73823482775412e-06	1.06612970111295e-05	0.452153422994846	0.831255331097247	0.127016281112823	0.181187495985109	4602	52927	3394	2723	1787	1198	997	697	75	53	28	27	27	21	52691	53362	54298	54887	55088	55388	1369	1391	1416	1417	1417	1423
E4_OBESITY	40_50	FinnGen	R18_HEADACHE1	1.42788387232943	0.428119160694608	-0.316108814803565	-0.502333294372009	0.139684837652918	0.483898445958784	0.246970794737935	0.336027571613227	0.578890676673026	0.708497311999433	0.449077627278011	0.290748546700929	7.39978837215698e-09	0.20264228712967	0.585024965159818	0.478316856548824	0.755763894776633	0.0960486181026092	1718	49850	1187	972	667	488	440	314	31	18	12	11	13	12	49140	49355	49660	49839	49887	50013	1210	1223	1229	1230	1228	1229
E4_OBESITY	40_50	FinnGen	R18_MOUTH_BREAT	1.1731233496297	0.789637659625805	0.539962179200735	0.694034652968994	0.570288189900132	0.869090243444165	0.355709181076262	0.335183860115713	0.448596100721013	0.501338230027338	0.501270205183416	0.355076945404151	0.000973815255086453	0.0184811557296009	0.228716711807847	0.166246992418654	0.255251542025786	0.0143806815083785	930	61881	681	606	453	309	231	145	25	20	16	12	12	8	60439	60514	60667	60811	60889	60975	1666	1671	1675	1679	1679	1683
E4_OBESITY	40_50	FinnGen	R18_PAIN_THROAT_CHEST	1.57748737654163	0.599069336849162	0.52125578174408	-0.480277398464828	0.154792975646246	0.473227263676742	0.187911321718045	0.261456267189394	0.355942763209455	0.708330153126149	0.501600290975908	0.355293956868845	4.66489036029002e-17	0.0219472641595539	0.143074562221513	0.497745238395065	0.757627146690908	0.182882651930137	2644	50454	2117	1637	915	591	435	257	56	27	14	10	9	8	49845	50325	51047	51371	51527	51705	1080	1109	1122	1126	1127	1128
E4_OBESITY	40_50	FinnGen	R18_SYMPTOMS_SIGNS_ABNORMAL_CLINI_LABOR_FINDI_NOT_ELSEW_CLASSIFIED	1.26449265240941	0.557400223622635	0.325215210467013	0.338805743860167	0.656612802305985	0.595723563215742	0.156807375400588	0.172164747837245	0.213717340734809	0.232463780044575	0.179656448673396	0.128458298097798	7.38455549115654e-16	0.00120540579393483	0.128082469412973	0.144990533338642	0.000257357897500085	3.52672434223174e-06	11129	30377	7596	6512	4874	3823	3302	2494	119	87	87	89	89	72	33137	34221	35859	36910	37431	38239	654	686	686	684	684	701
E4_OBESITY	40_50	FinnGen	R18_SYMPTOMS_SIGNS_INVOLVI_CIRCULATO_RESPI_SYSTEMS	1.32978708374952	0.540322138085428	0.394053442794684	0.141287729029447	0.241871860556275	0.698323721655184	0.14786620256329	0.178605020870268	0.232879549189575	0.304146888950767	0.269951648798023	0.170013432259128	2.40182757237678e-19	0.00248440112522102	0.0906285803854493	0.642262478478009	0.370262293032767	4.00030472643059e-05	5802	52743	4350	3531	2306	1636	1282	850	105	67	51	47	44	36	52849	53668	54893	55563	55917	56349	1241	1279	1295	1299	1302	1310
E4_OBESITY	40_50	FinnGen	R18_SYMPTOMS_SIGNS_INVOLVI_DIGES_SYSTEM_ABDOMEN	0.469849779488081	0.381796542830602	0.391467489101738	-1.26298138391893	0.298102303638913	0.253800045840584	0.240712728832138	0.205082083982378	0.233944772625971	0.579166474407786	0.239643770862274	0.166214201801823	0.0509487936637495	0.0626486709807542	0.0942617755559556	0.0292065008114047	0.213521905335395	0.126774536606134	5509	47402	3704	3145	2252	1726	1493	1176	60	49	50	41	50	38	47909	48468	49361	49887	50120	50437	1238	1249	1248	1257	1248	1260
E4_OBESITY	40_50	FinnGen	RHEUMA_ENDPOINTS	0.817067790436606	0.850237878793352	0.863981082359104	-0.498717543097092	0.000713093509607551	0.393508507467461	0.221596101487981	0.180381043254961	0.216132805544573	0.501258079408481	0.37949364252068	0.251875099871526	0.000226740599405965	2.43419320667791e-06	6.40272602312928e-05	0.319769493636683	0.998500723324054	0.118213556237765	3316	56631	2603	2114	1413	943	701	393	74	62	41	24	22	16	55881	56370	57071	57541	57783	58091	1389	1401	1422	1439	1441	1447
E4_OBESITY	40_50	FinnGen	SLEEP	2.65725587743911	2.03037473531489	1.70135147195557	1.52662331609137	0.795838629922165	1.3022859778803	0.109966558311764	0.136307947880268	0.232985299128324	0.33584599719209	0.501543321014197	0.355355272725489	5.2930459362946e-129	3.52549153774485e-50	2.82682789598161e-13	5.47776250862676e-06	0.112562606995084	0.000247586446824122	3068	58431	2499	1866	852	432	269	145	176	87	33	17	9	8	57533	58166	59180	59600	59763	59887	1291	1380	1434	1450	1458	1459
E4_OBESITY	40_50	FinnGen	ST19_COMPLICATIO_PROCED_NOT_ELSEW_CLASSIFIED	0.109890311376817	0.474340730093895	-0.136305770150435	0.0627359145010484	0.178008728246658	0.741149117079145	0.380154428933282	0.260810201143636	0.44863261059221	0.501261449152795	0.448475611998433	0.278949050077715	0.772529681386678	0.0689541582200579	0.761261274924321	0.900399992428392	0.69142680330381	0.00788549616291461	2095	58654	1603	1361	870	516	382	254	29	27	21	17	15	13	57537	57779	58270	58624	58758	58886	1580	1582	1588	1592	1594	1596
E4_OBESITY	40_50	FinnGen	ST19_COMPLICATIO_SURGI_MEDICAL_CARE_NOT_ELSEW_CLASSIFIED	0.0712830366980063	0.704505659937629	-0.268640041356926	-0.058480037008181	0.0610825124314708	0.706984691283321	0.35584041455241	0.21628295550253	0.448608319589365	0.501239674169763	0.448461530688805	0.268897679017361	0.841227937610795	0.00112464318184353	0.549286371590498	0.907120925327712	0.891659558125091	0.00855870263389759	2484	59045	1924	1624	1011	595	437	285	37	33	21	17	16	14	57970	58270	58883	59299	59457	59609	1598	1602	1614	1618	1619	1621
E4_OBESITY	40_50	FinnGen	ST19_CONCUSSION	0.933092625396089	1.43928705708927	0.558193296897944	0.126363665093645	0.835756254185086	1.53340861798692	0.580862865807833	0.382357340506322	0.709625328856595	1.00194886377833	0.709434385802804	0.411487161298642	0.108188123296876	0.000167052427449361	0.43151439799487	0.899638615451718	0.238772697476885	0.000194153869974197	820	38909	606	485	316	239	173	114	14	13	8	8	7	6	38560	38681	38850	38927	38993	39052	549	550	555	555	556	557
E4_OBESITY	40_50	FinnGen	ST19_DISLO_SPRAIN_STRAIN_JOINTS_LIGAM_ANKLE_FOOT_LEVEL	0.595465282632512	0.0775111467882374	0.772275109304545	-12.9685508063654	0.252146496507333	0.207520871720313	0.449087267177822	0.501394751547613	0.448748856856633	497.146881487142	0.57849510788288	0.40930382998008	0.184857719608691	0.877143717302151	0.085259588349877	0.97918878013574	0.6629337693454	0.61214825310536	1060	58978	761	599	368	241	230	188	12	11	11	8	9	6	57680	57842	58073	58200	58211	58253	1585	1586	1586	1589	1588	1591
E4_OBESITY	40_50	FinnGen	ST19_DISLO_SPRAIN_STRAIN_JOINTS_LIGAM_KNEE	0.564700969638912	0.692412153344224	-0.347077153708438	0.660178697410366	-0.35702975239323	0.203009103162123	0.356287960468219	0.270156339653325	0.501439557775109	0.335481891478293	0.501310840294857	0.279194051735536	0.112976185602054	0.0103770438992387	0.488835916950546	0.049085073739415	0.476345664882115	0.467149103732835	1896	54785	1312	1094	842	683	589	416	29	26	21	20	15	13	53891	54109	54361	54520	54614	54787	1449	1452	1457	1458	1463	1465
E4_OBESITY	40_50	FinnGen	ST19_INJURI_ANKLE_FOOT	0.382432801674731	0.180232779731071	0.273339552488466	-0.523335141615842	0.23418661763199	0.613140963218491	0.355834723756253	0.335296563574351	0.409814008717224	0.708035843579086	0.448579245630704	0.268884346301345	0.282487385964107	0.590899883610406	0.504782095273403	0.459824109575478	0.601626481072364	0.0225890226968029	2044	59570	1511	1214	736	486	403	294	23	21	17	15	16	14	58452	58749	59227	59477	59560	59669	1628	1630	1634	1636	1635	1637
E4_OBESITY	40_50	FinnGen	ST19_INJURI_ELBOW_FOREA	-0.631274775565515	-0.0678859790934413	0.118206163244185	0.42148410147294	-1.12254029621498	0.762834358411066	0.708067862755812	0.448547463774285	0.501178669771798	0.501244893844349	1.00055092487957	0.290039592126724	0.372636548678101	0.879702582813337	0.813544153554818	0.400418187198145	0.261895520080181	0.00853586928795701	1343	61182	998	779	509	354	290	206	12	12	10	11	12	12	59805	60024	60294	60449	60513	60597	1710	1710	1712	1711	1710	1710
E4_OBESITY	40_50	FinnGen	ST19_INJURI_HEAD	0.159157842572094	0.304920438141019	-0.261861856578222	-0.511954621246777	0.159799888806197	0.382001270531397	0.355730275929124	0.279631242124183	0.448719066466806	0.578566865630861	0.379680213318654	0.244452343079324	0.654577920823846	0.275520398861779	0.559505343155019	0.376228466486418	0.673842555193151	0.118127415882332	2682	57935	1953	1560	1011	741	619	461	30	25	19	21	22	17	57016	57409	57958	58228	58350	58508	1618	1623	1629	1627	1626	1631
E4_OBESITY	40_50	FinnGen	ST19_INJURI_KNEE_LOWER_LEG	0.559358701161987	0.679124720696142	-0.527019227500032	0.459502050206285	-0.511779724429971	0.0596785065905318	0.25344301359246	0.1962077251669	0.409951105562284	0.27986832584564	0.409770850969703	0.231547941225137	0.0273113111207038	0.000537665798814686	0.19859454815053	0.100620916717754	0.211686557734138	0.796609772465722	3810	56137	2714	2228	1587	1250	1057	743	55	46	31	30	23	19	55663	56149	56790	57127	57320	57634	1515	1524	1539	1540	1547	1551
E4_OBESITY	40_50	FinnGen	ST19_INJURI_SHOUL_UPPER_ARM	0.373812747157313	0.0282473895116911	0.134868246713329	-0.456533297256245	-0.598058645380858	0.493167409413521	0.379844256130501	0.379588119422765	0.448624407600949	0.708048733503905	0.708059617425663	0.303060139993988	0.325055973553986	0.940679461754668	0.763699557506504	0.519071929471452	0.398309368154381	0.103675048487816	1863	60503	1417	1127	702	503	385	274	20	15	10	8	12	11	59283	59573	59998	60197	60315	60426	1646	1651	1656	1658	1654	1655
E4_OBESITY	40_50	FinnGen	ST19_INJURI_WRIST_HAND	0.090305965441941	-0.152688904738639	-0.295996057789958	-0.419213827271838	-0.582656983674957	0.173974607684185	0.335741611585975	0.318341950381431	0.409993699435213	0.501451234550644	0.501350635578871	0.252063075821093	0.787949229408411	0.631484802306705	0.470323559534204	0.403154235325095	0.245164542328484	0.490066745171244	3249	57498	2321	1902	1299	946	772	567	30	21	16	14	14	16	56784	57203	57806	58159	58333	58538	1612	1621	1626	1628	1628	1626
E4_OBESITY	40_50	FinnGen	ST19_INJURY_POISO_CERTA_OTHER_CONSE_EXTER_CAUSES	0.182573289203676	0.510151588356748	0.263686297168316	0.149700230846287	-0.127200209184747	0.724564889852504	0.236875930700566	0.165444440085285	0.215376425559747	0.255818105291352	0.263419361684152	0.124862219734651	0.440852211764181	0.00204565911373884	0.220837432250308	0.558425135534485	0.629180221402346	6.51717032860177e-09	9789	33068	6970	5932	4177	3109	2673	1920	91	85	76	66	68	73	34997	36035	37790	38858	39294	40047	799	805	814	824	822	817
E4_OBESITY	40_50	FinnGen	ST19_INTRACRATRAUMA	0.807628998378921	1.43780250113534	0.403934446366029	-0.00145136290685931	0.69132405721077	1.45841357205446	0.580956990777818	0.358296464799869	0.709618375310465	1.00186988743613	0.709457963738775	0.411510407743559	0.164477251309764	5.99811445382878e-05	0.569201614524077	0.998844141674493	0.329838229377212	0.000394030106905754	944	39205	703	558	376	279	204	136	15	14	8	8	7	6	38878	39023	39205	39302	39377	39445	553	554	560	560	561	562
E4_OBESITY	40_50	FinnGen	ST19_INTRACR_INJURY	0.15770539331832	0.893768560440126	-0.257322081739667	-0.670273799699814	-0.00708095927942111	0.752401516343979	0.578659016067148	0.335200800137291	0.708056465905357	1.00069918093367	0.707962381185866	0.409381273932672	0.785209941420721	0.00766757966530714	0.716290951864617	0.50298179691342	0.992019782353392	0.0660772598537874	952	56843	710	563	376	280	207	134	16	15	8	8	7	6	55504	55651	55838	55934	56007	56080	1565	1566	1573	1573	1574	1575
E4_OBESITY	40_50	FinnGen	ST19_POISO_DRUGS_MEDICAM_BIOLO_SUBST	1.12965972202096	0.831019275579489	0.591715908645041	-0.252545606870368	0.177118723185298	1.09100202060402	0.501735827599153	0.44872014816328	0.578497209593306	1.00059348429547	0.707824778874278	0.379038728860407	0.0243536969733486	0.0640291635588173	0.306378742259419	0.800735135444283	0.802409782734392	0.00399775066931023	482	62152	329	302	233	169	151	98	12	11	10	8	9	7	60588	60615	60684	60748	60766	60819	1705	1706	1707	1709	1708	1710
E4_OBESITY	40_50	FinnGen	ST19_POISO_MEDICI	1.17580254188897	0.87257760990342	0.20371551097823	-0.210999006916988	0.265572209953777	1.24122576587717	0.501730758727207	0.448723568740458	0.708049529656588	1.00058769767011	0.707823257300388	0.379057622074286	0.0191041185937946	0.0518258885672012	0.773565944324773	0.832984753172017	0.707514962105042	0.00105847575192093	455	62141	313	286	229	162	138	90	11	10	9	8	9	7	60568	60595	60652	60719	60743	60791	1704	1705	1706	1707	1706	1708
E4_OBESITY	40_50	FinnGen	T2D	2.38595003361767	1.70408244854153	1.41626996796443	1.57678505739278	1.44834769793976	2.18291064580816	0.142936556807805	0.166463136278041	0.252796992403854	0.291076923546042	0.318205859661948	0.225909335869104	1.48936639446664e-62	1.35374536018115e-24	2.11403532156385e-08	6.05824776750519e-08	5.32379654770651e-06	4.33955092297166e-22	1910	58822	1549	1321	726	424	257	120	106	64	39	32	27	20	57827	58055	58650	58952	59119	59256	1250	1292	1317	1324	1329	1336
E4_OBESITY	40_50	FinnGen	T2D_INCLAVO	2.36160797934849	1.70050457982077	1.33444904454191	1.46912040818836	1.51742500099899	2.17865953657928	0.140523188224253	0.164432028420992	0.260893152263137	0.303819156809065	0.303591129465502	0.225914176035339	2.21216752384332e-63	4.56430548402788e-25	3.13864763008075e-07	1.32805055225516e-06	5.78523186273674e-07	5.22444628749701e-22	2077	58728	1705	1372	744	433	267	124	108	63	38	32	28	20	57748	58081	58709	59020	59186	59329	1244	1289	1314	1320	1324	1332
E4_OBESITY	40_50	FinnGen	T2D_WIDE	2.6277892145591	1.80607878670817	1.2804836445825	1.63867218421451	1.3165755691671	1.25024131116535	0.1736816495613	0.221395685316315	0.355514849234111	0.355515200387864	0.40980350587947	0.379183344793379	1.02822558024296e-51	3.41474510105777e-16	0.000316054767736397	4.04049006176782e-06	0.00131493733031847	0.000976557823992163	1073	58063	810	609	370	256	180	119	69	37	22	17	12	7	56938	57139	57378	57492	57568	57629	1319	1351	1366	1371	1376	1381
E4_OBESITY	40_50	FinnGen	VWXY20_ACCIDENTS	0.502213339729737	0.25384464926308	0.14584639482733	0.149684887928532	-0.392567986838051	0.495453686879316	0.177593797717236	0.165618678526481	0.208405194317543	0.239534729873095	0.291517519100729	0.153183797197193	0.0046857869107432	0.125348448627445	0.484038908544261	0.532037691867587	0.178097492701497	0.00121909710060312	9637	45983	7150	5893	3965	2848	2292	1480	107	88	69	61	50	45	47133	48390	50318	51435	51991	52803	1230	1249	1268	1276	1287	1292
E4_OBESITY	40_50	FinnGen	VWXY20_COMPLICATIO_MEDICAL_SURGI_CARE	0.188974094966678	0.532208323414451	-0.146102286055326	0.370626129916573	0.304215385392927	0.590264049529411	0.379969916518049	0.269628384637477	0.501219181230869	0.501195151047138	0.501094444847896	0.379115385494631	0.618949574800135	0.0483978159524917	0.770673681504955	0.459612746308034	0.54378329484419	0.119482137719854	1827	60534	1444	1210	716	367	270	182	25	23	16	13	10	7	59237	59471	59965	60314	60411	60499	1655	1657	1664	1667	1670	1673
E4_OBESITY	40_50	FinnGen	VWXY20_EXPOS_OTHER_SPECIFE_FACTO	0.310525452015164	0.00652719078098078	0.165072754960938	0.131878483824131	-0.238467420231745	1.00230729919446	0.335587896656729	0.355281813019845	0.409742349621718	0.501250543222265	0.578341817752904	0.31767127059323	0.354800625870937	0.985342194268115	0.687044123092612	0.79247432519336	0.680097894027934	0.00160403856198998	2435	59981	1935	1386	790	516	410	235	24	17	12	11	10	10	58791	59340	59936	60210	60316	60491	1666	1673	1678	1679	1680	1680
E4_OBESITY	40_50	FinnGen	VWXY20_EXTER_CAUSES_MORBIDI_MORTA	0.48506990764919	0.420433592827978	0.227398882591095	0.233191311882676	-0.180825432127095	0.584757770916115	0.193176353409694	0.165480078083657	0.218576533541434	0.254699510389689	0.292342159450182	0.160944187748161	0.0120382486796471	0.0110633938502506	0.29817140294984	0.359900545372489	0.536219184632532	0.00027982438909927	9308	38590	6959	5764	3824	2620	2089	1348	100	84	63	54	46	41	39891	41086	43026	44230	44761	45502	948	964	985	994	1002	1007
E4_OBESITY	40_50	FinnGen	VWXY20_OTHER_EXTER_CAUSES_ACCIDENTAL_INJURY	0.532259014091688	0.289302448688767	0.199274886931793	0.0975080209386881	-0.317892665276368	0.37935534756173	0.177605311787844	0.165596260799689	0.208375902645545	0.253609835110044	0.29150113474079	0.170394854147555	0.00272772126879512	0.0806312826196218	0.33890854349288	0.700622390693065	0.275476826624377	0.0259920178958077	9172	45776	6875	5629	3740	2643	2119	1341	106	84	63	54	44	36	46749	47995	49884	50981	51505	52283	1218	1240	1261	1270	1280	1288
E4_OBESITY	40_50	FinnGen	VWXY20_TRANSPO_ACCIDENTS	0.45914393808353	-0.116295176921555	-13.9542474573078	0.23018804319207	-1.00944224481969	0.762702997627978	0.450012732143241	0.502159569993576	611.115397500387	0.579307161533068	1.0010062939478	0.335492663050071	0.307590472968123	0.816856410089225	0.981782636796106	0.691108945080528	0.313249290749249	0.0230031669716328	1399	39991	1021	838	538	399	317	225	11	9	8	9	7	9	39385	39568	39868	40007	40089	40181	973	975	976	975	977	975
E4_OBESITY	40_50	FinnGen	Z21_FACTO_INFLUENCI_HEALTH_STATUS_CONTACT_W_HEALTH_SERVI	1.27948959252073	0.958661316928267	0.730202024186107	0.399786950966854	0.511237271892566	0.279388404943407	0.188658933884879	0.170581254327612	0.198465464480576	0.23248168383991	0.184384318356677	0.119736111986242	1.18503019809975e-11	1.90992013384028e-08	0.000233930282348593	0.0854962198224379	0.0055598096343627	0.0196288424374004	12457	22302	6679	6216	5174	4861	4838	4578	118	96	99	111	116	98	27346	27809	28851	29164	29187	29447	616	638	635	623	618	636
E4_OBESITY	40_50	FinnGen	Z21_FOLLOW__EXAM_TREAT_CONDI_OTH_MALIG_NEOPLASMS	-0.0821172356719002	0.575258268607668	-0.421718338000053	0.591945480896859	-0.177393117985909	0.156036516634949	0.581408581999261	0.322718954703351	0.580630093823205	0.383058235671394	0.503523062120537	0.320774012827131	0.887681587112199	0.0746618084594046	0.467647806078462	0.122270187779169	0.724610394223148	0.626656991029455	1596	32350	1027	954	781	636	534	396	17	18	13	15	12	10	32203	32276	32449	32594	32696	32834	699	698	703	701	704	706
E4_OBESITY	40_50	FinnGen	Z21_MEDICAL_OBSER_EVALU_SUSPECTED_DISEA_CONDI	1.21896183818597	0.639234643310723	0.514673586939637	0.493870928730456	0.231594530195273	0.508963165361201	0.216228394982468	0.235611877326034	0.306415362333398	0.357761972852545	0.381346855998045	0.261937134571805	1.72655869799738e-08	0.00666603528317432	0.093023512333271	0.16744949908294	0.543647341414266	0.0520072504394478	3341	34246	2436	2015	1325	918	713	477	55	37	28	25	19	15	34303	34724	35414	35821	36026	36262	793	811	820	823	829	833
E4_OBESITY	40_50	FinnGen	Z21_OTHER_SPECIAL_EXAM_INVES_PERSONS_WO_COMPLA_REPOR_DIAGNOSIS	0.671162148108195	0.684855149570325	0.520159096922326	0.248688229310826	0.390670025221797	0.389025233074398	0.203795297579963	0.166575988179907	0.20668899991528	0.26356781939818	0.224024236742656	0.165799113782077	0.000990134119569827	3.93322105405692e-05	0.011848422405986	0.345401954932704	0.0811810761597554	0.0189575338008486	7046	36199	4917	4158	2904	2163	1816	1333	93	77	70	64	57	39	37328	38087	39341	40082	40429	40912	907	923	930	936	943	961
E4_OBESITY	40_50	FinnGen	Z21_PERSONS_ENCOUNTERI_HEALTH_SERVI_CIRCUMSTANC_RELATED_REPRODUCTION	0.219142582905999	0.0428352868184148	-0.494701502201843	-1.24935086492931	-0.463244138255418	-0.275464063584557	0.362132154818504	0.28563741859927	0.339906625732005	0.451636746166746	0.236332664882941	0.125450823513667	0.545082436163434	0.880793136686313	0.145557417557807	0.00567009188773728	0.0499799094112277	0.0281067495304828	6362	39477	2148	2272	2500	2765	3192	3353	32	37	50	57	71	72	42370	42246	42018	41753	41326	41165	1289	1284	1271	1264	1250	1249
E4_OBESITY	40_50	FinnGen	Z21_PERSONS_ENCOUNTERI_HEALTH_SERVI_EXAM_INVES	0.616278941591831	0.533192197016717	0.307550883461006	0.32103831342915	0.326275444954419	0.256422429651067	0.177138974598265	0.147468477507727	0.183669344385202	0.199026939498025	0.178210149477948	0.131442980248448	0.000503156616211598	0.000299612219298389	0.0940360455705407	0.106735928110828	0.0671234437245147	0.0510777059601661	10911	38831	7303	6403	4773	3797	3238	2470	129	108	104	104	88	64	41287	42187	43817	44793	45352	46120	1023	1044	1048	1048	1064	1088
E4_OBESITY	40_50	FinnGen	Z21_PERSONS_ENCOUNTERI_HEALTH_SERVI_OTH_CIRCUMSTANC1	1.06727924222969	0.848325537635862	0.739583521810647	0.17043154806812	-0.49483376733023	0.88652354198484	0.172380076071665	0.165059089278226	0.24573225179582	0.410180329950891	0.578589605566015	0.303185077380796	5.96206658748939e-10	2.75431876574192e-07	0.00261494762245614	0.677773022795996	0.392417537519014	0.00345526756813179	4656	54931	3611	2994	1452	842	575	305	90	61	29	13	10	11	54402	55019	56561	57171	57438	57708	1484	1513	1545	1561	1564	1563
E4_OBESITY	40_50	FinnGen	Z21_PERSONS_ENCOUNTERI_HEALTH_SERVI_SPECIFIC_PROCED_HEALTH_CARE	1.10949494586139	0.969773300627438	-0.321275482982219	0.433913928836747	0.655075872933932	0.657759109577295	0.207922524046794	0.189195376861776	0.448594258418259	0.379572339635095	0.334991770000969	0.317568909021811	9.49681340772684e-08	2.9631325037739e-07	0.473878494661663	0.252969964966777	0.0505242710854778	0.0383370549048231	2824	58746	2233	1766	1061	648	461	277	64	44	23	19	18	10	57719	58186	58891	59304	59491	59675	1554	1574	1595	1599	1600	1608
E4_OBESITY	40_50	FinnGen	Z21_PERSONS_W_POTEN_HEALTH_HAZARDS_RELATED_FAMILY_PERSONAL_HISTORY_CERTA_CONDI_INFLUENCI_HEALTH_STATUS	0.655852739179146	0.516768389137083	0.648646918742531	0.346358489303611	-0.479618853115831	0.0296942883173478	0.30392892106642	0.279563938087251	0.355408723556874	0.501397056244192	0.707972151420218	0.409302426546452	0.0309344509011837	0.0645329139106089	0.0679899913216976	0.489699505339045	0.498117689196911	0.942165387881031	2000	60311	1525	1202	666	388	306	232	32	25	16	10	7	6	59132	59455	59991	60269	60351	60425	1622	1629	1638	1644	1647	1648
E4_OBESITY	40_50	FinnGen	Z21_SUPERV_HIGH_R_PREGNAC	1.13969242949551	-0.596591718068606	0.289190821154304	-0.570681381841183	-0.665258848015817	-0.413295862629792	0.435474970005213	0.716264583369357	0.421767504605065	0.584853191311226	0.454408152753918	0.247869846720317	0.00886738629435451	0.404889359981955	0.492924972994283	0.329179146610099	0.143190754096981	0.0954367536146781	1713	15707	445	522	607	669	845	915	11	8	13	11	14	17	16369	16292	16207	16145	15969	15899	595	598	593	595	592	589
E4_OBESITY	50_60	FinnGen	AB1_ERYSIPELAS	1.34271410133533	1.14766560206455	0.869274272082881	0.836415070356247	0.463057603128771	1.15802426713992	0.220367478892154	0.206129003341223	0.302858588523493	0.379167265498665	0.448147959433512	0.289746640370544	1.10766769625545e-09	2.58115466336054e-08	0.00410171332265098	0.0273891553801436	0.301477811870508	6.42373555091639e-05	1777	83051	1359	1077	645	407	298	199	57	41	26	20	15	12	81445	81727	82159	82397	82506	82605	1967	1983	1998	2004	2009	2012
E4_OBESITY	50_60	FinnGen	AB1_INFECT_PARASIT	0.819205309365	0.822058988286889	-0.0729347161048671	0.346460043379067	0.0620561967894094	0.327561824063877	0.165715876146361	0.141019305806923	0.269165628518727	0.260275220918447	0.290387946057516	0.219752101803154	7.67587886976989e-07	5.56245446726639e-09	0.786417232635032	0.183146380117912	0.830780225215206	0.136067331987849	6064	71195	4606	3592	2242	1518	1128	809	110	81	43	38	29	21	70858	71872	73222	73946	74336	74655	1685	1714	1752	1757	1766	1774
E4_OBESITY	50_60	FinnGen	AB1_INTESTINAL_INFECTIONS	0.604406200667453	0.56737431947138	-0.294856235920427	-0.21960394298874	0.222950392577654	0.390792109502394	0.317708200542307	0.268747612050372	0.500804099707465	0.578067519899731	0.448056177998841	0.378621072707545	0.057119654066294	0.0347569276648798	0.556018512116648	0.704024665644193	0.61876971950143	0.30200387117389	1695	85148	1272	1020	686	466	341	223	28	22	12	11	11	7	83352	83604	83938	84158	84283	84401	2191	2197	2207	2208	2208	2212
E4_OBESITY	50_60	FinnGen	AB1_OTHER_BACTERIAL	1.21393365986736	1.04492761490989	0.706719765226996	0.77625062839167	0.491381577092133	0.882571284107491	0.171684247569362	0.162605918171228	0.251570553756	0.302912526284535	0.354652965179835	0.278400393645288	1.54116226321971e-12	1.30888996728637e-10	0.00496600205265785	0.0103884761961732	0.165891108286932	0.00152359742322418	3435	85919	2735	2014	1138	694	474	307	93	64	34	28	19	13	84451	85172	86048	86492	86712	86879	2075	2104	2134	2140	2149	2155
E4_OBESITY	50_60	FinnGen	AB1_SEPSIS_CONDITION	0.905474058667764	0.228206257283451	0.510049897912923	0.402186894181036	0.844591988421941	0.243803370916389	0.215194944990993	0.259706617155835	0.290059282886954	0.379074097412243	0.302760011565224	0.408918857347145	2.57992121335066e-05	0.379559671822768	0.0786738136850003	0.288702756955898	0.00527663817198816	0.551031909391591	2871	84837	2297	1728	1030	605	430	271	50	32	23	23	16	6	83300	83869	84567	84992	85167	85326	2061	2079	2088	2088	2095	2105
E4_OBESITY	50_60	FinnGen	AB1_SEPSIS_IMPLICIT	0.920075402765599	0.590277554901202	0.149862039291341	1.08964379797429	0.79671550725695	1.14630190729297	0.302939988330263	0.290011717380352	0.448082318023103	0.334552588516621	0.378935115668086	0.278436270669146	0.0023882339367844	0.0418149037059049	0.738038485889795	0.00112589298715502	0.0355084774494756	3.83956982765336e-05	1440	85612	1124	912	571	384	294	189	32	28	23	21	15	13	83889	84101	84442	84629	84719	84824	2007	2011	2016	2018	2024	2026
E4_OBESITY	50_60	FinnGen	ABDOM_HERNIA	1.56602899335265	0.663474437887273	0.898260715922559	1.27590966201214	1.13809189527779	0.853033167049045	0.225721560462089	0.290175951271964	0.317632855059601	0.317608681314361	0.334580081934186	0.317080341189793	3.98028907308509e-12	0.0222276169551472	0.00468421089504616	5.88842471143687e-05	0.000670041245407125	0.00713932597954433	1449	89116	1034	870	590	376	262	186	47	29	28	22	17	10	87242	87406	87686	87900	88014	88090	2242	2260	2261	2267	2272	2279
E4_OBESITY	50_60	FinnGen	ACUTE_RESPIRATORY_INFECTIONS	0.800527783047739	0.61731908024269	0.722879534325266	0.473031660484448	0.589911936519514	-0.0134403518286708	0.202927772431179	0.188480948925186	0.231639685412266	0.317971474003712	0.303160521386206	0.378880299715372	7.98365485410375e-05	0.00105574747193593	0.00180417588068624	0.136842060635108	0.0516699718778918	0.971701879175475	3556	73738	2682	2132	1284	845	571	370	73	54	29	17	15	7	72708	73258	74106	74545	74819	75020	1831	1850	1875	1887	1889	1897
E4_OBESITY	50_60	FinnGen	ALCOHOL_RELATED	1.02541509734525	0.254874595179046	0.553574614799784	0.19162774851115	0.53605544324894	0.0832500446470839	0.279281557284616	0.334751722221469	0.334748012401904	0.448250680247077	0.35480931208707	0.378776738582949	0.000241020073183019	0.446427759253025	0.0981873733659137	0.669014238491388	0.130832566245937	0.826037370285276	1782	86236	1230	980	718	546	447	339	34	21	16	13	12	7	84563	84813	85075	85247	85346	85454	2191	2204	2209	2212	2213	2218
E4_OBESITY	50_60	FinnGen	APPENDICITIS_BROAD	-0.232473739527893	-0.679678705673114	-13.0021357381311	-0.5736430727473	0.623993411793417	-0.255923239009627	0.578246609140899	0.578103774551311	322.534528524119	0.707768811187417	0.354661191314975	0.408871324113573	0.687660350337131	0.239713327959359	0.967844080872728	0.417655745589894	0.0785083898624165	0.531363405158196	1295	83815	853	761	530	426	363	292	9	6	7	10	10	6	82086	82178	82409	82513	82576	82647	2162	2165	2164	2161	2161	2165
E4_OBESITY	50_60	FinnGen	ASTHMA_EXCL	1.0735646274042	0.709280484818297	0.483755074897705	0.272333144977067	0.662433094958935	0.350230333977657	0.122157703540614	0.121571656987573	0.162155680772774	0.203328730602352	0.156604370546953	0.153739512047678	1.51772798903798e-18	5.403027021531e-09	0.00285181134945139	0.180449061639776	2.33713816751666e-05	0.0227220338872251	10863	65292	7780	6178	4102	3001	2411	1830	187	137	87	75	71	44	66755	68357	70433	71534	72124	72705	1433	1483	1533	1545	1549	1576
E4_OBESITY	50_60	FinnGen	ASTHMA_HOSPITAL_MAIN	1.47690834297632	0.759773235838472	0.418038844372469	0.168889072542918	0.670605329754839	-0.00436488497132534	0.188203481084884	0.225441140025299	0.317561548060713	0.409282183304482	0.290137511228432	0.334167578864616	4.24744633953633e-15	0.000751239168996197	0.188038953568508	0.679865247629324	0.0208142925332411	0.989578356733548	2118	85481	1515	1240	824	606	501	370	58	35	21	14	19	9	83940	84215	84631	84849	84954	85085	2086	2109	2123	2130	2125	2135
E4_OBESITY	50_60	FinnGen	ASTHMA_MODE	1.62842682553893	1.00570774504102	0.502571662499573	0.151362327262389	0.682227241530153	0.0666190721959603	0.169443353696993	0.196116580100157	0.303890653109612	0.410067194808537	0.291210454393177	0.334829505649845	7.2232824887623e-22	2.92662662644116e-07	0.0981699615668585	0.712041327844902	0.019143270708118	0.842290778214124	2624	55316	1915	1496	980	719	584	422	72	42	22	15	18	9	54817	55236	55752	56013	56148	56310	1136	1166	1186	1193	1190	1199
E4_OBESITY	50_60	FinnGen	AUD_SWEDISH	1.0675394765133	0.251218442496051	0.666515662986712	0.0665985117910092	0.610126293593367	0.000387064419951534	0.290550038235541	0.354916881524564	0.334760159656365	0.500949012140255	0.354813311359594	0.409002792983859	0.000238594101987251	0.479054987804454	0.0464781992373711	0.894237122008412	0.0855106498133724	0.99924491303259	1594	86594	1100	872	640	494	406	311	32	20	16	13	12	6	84854	85082	85314	85460	85548	85643	2202	2214	2218	2221	2222	2228
E4_OBESITY	50_60	FinnGen	AUTOIMMUNE	0.315397724443348	0.404851795794158	0.100331680937029	-0.186315149342034	-0.0235679754795046	0.540156557491265	0.199169239142111	0.149553254826509	0.198815857848237	0.260227833475629	0.231535608582673	0.149929861148112	0.113292414397351	0.00678790320198086	0.613807305797217	0.474010282851088	0.918923480230169	0.000314894593909953	6567	73233	4544	4119	3061	2332	1766	1221	95	91	65	55	51	46	73400	73825	74883	75612	76178	76723	1761	1765	1791	1801	1805	1810
E4_OBESITY	50_60	FinnGen	BRONCHITIS	0.961123331803529	0.58278946458589	0.781790595457046	0.39071577784023	0.316074031940176	0.500230778493205	0.202538365288943	0.210699988901746	0.259937049597019	0.409380009302504	0.448200390542294	0.408976458480652	2.08106004433781e-06	0.00567540725698465	0.00263306393295534	0.339876884034252	0.480681454687707	0.22128115065033	2797	81142	2197	1723	937	552	340	198	63	44	23	10	8	6	79606	80080	80866	81251	81463	81605	2073	2092	2113	2126	2128	2130
E4_OBESITY	50_60	FinnGen	C3_CANCER	0.179094258282394	-0.190840912218675	-0.863671130186836	-0.601485383695242	-1.02914188276033	-0.155800282508758	0.220257177868024	0.225364917247763	0.409208687265892	0.448081061789655	0.577992210375721	0.378755786595959	0.416152535494203	0.39710190754468	0.0348077010346759	0.179479811508667	0.0749866016329333	0.68081767345569	4645	80518	3885	3141	1740	1097	701	347	52	31	15	10	7	7	79152	79896	81297	81940	82336	82690	2074	2095	2111	2116	2119	2119
E4_OBESITY	50_60	FinnGen	C3_CANCER_EXALLC	0.181155681240439	-0.18825940048739	-0.860479026659605	-0.598282374808091	-1.02604032145931	-0.149691945982335	0.220307239432783	0.225406468267676	0.409231345673511	0.448102131861865	0.578008410344131	0.378779203040073	0.41091382620072	0.40360531401819	0.0354945080195947	0.181828124106537	0.0758763525434635	0.692698400219011	4645	78746	3885	3141	1740	1097	701	347	52	31	15	10	7	7	77443	78187	79588	80231	80627	80981	2011	2032	2048	2053	2056	2056
E4_OBESITY	50_60	FinnGen	C3_CANCER_WIDE	0.283383263354054	-0.28926637751425	-0.778938046105961	-0.339681949142843	-0.821236311089767	-0.144003137090623	0.202255485230848	0.231141588175502	0.379006302452536	0.379000553029944	0.500745864177563	0.354391687127403	0.161179584511543	0.210763660936773	0.0398585974777711	0.370115447934569	0.100999730175949	0.684493588694819	5158	79443	4318	3283	1869	1190	759	396	57	32	19	14	9	8	78177	79212	80626	81305	81736	82099	2049	2074	2087	2092	2097	2098
E4_OBESITY	50_60	FinnGen	C3_CANCER_WIDE_EXALLC	0.283348885793809	-0.289269761264254	-0.778914469621164	-0.339652934216792	-0.821182215877693	-0.143631146395483	0.202255636674375	0.231141655873236	0.379006357528119	0.379000622598414	0.500745918740056	0.354392102584997	0.161230723470108	0.210758456737961	0.0398646324288578	0.370156415433943	0.101022230044251	0.685265245630425	5158	79439	4318	3283	1869	1190	759	396	57	32	19	14	9	8	78174	79209	80623	81302	81733	82096	2048	2073	2086	2091	2096	2097
E4_OBESITY	50_60	FinnGen	CARDIAC_ARRHYTM	1.22154596755156	1.03288768658898	0.540763385274017	0.334656918516212	0.292865917825068	0.269617357116656	0.178705473588274	0.168786619668512	0.270012112363515	0.355714319128528	0.355661942218126	0.33502850032224	8.17044977875092e-12	9.38765237852792e-10	0.0452054705037543	0.346806082692035	0.410258386562129	0.420958496317127	4132	60802	3216	2574	1544	1028	745	480	86	57	27	18	12	9	60636	61278	62308	62824	63107	63372	996	1025	1055	1064	1070	1073
E4_OBESITY	50_60	FinnGen	CD2_BENIGN	-0.261291935927286	-0.031220205194543	-0.303414309999079	-0.318282225281142	-0.25517354499111	-0.162301698521184	0.226618451777717	0.168032730569317	0.221032805317168	0.24507814076047	0.215875248863307	0.169344825238532	0.248908825009031	0.85260289333871	0.169842001642934	0.194047963309561	0.237189157347673	0.337856279181664	8598	70818	5914	5021	3448	2657	2284	1674	80	69	55	49	46	36	71676	72569	74142	74933	75306	75916	1746	1757	1771	1777	1780	1790
E4_OBESITY	50_60	FinnGen	CD2_BENIGN_EXALLC	-0.317491508168158	-0.0854167678468371	-0.355650464524585	-0.36905063440909	-0.30635427808464	-0.205352296848401	0.226972883580108	0.168451008459679	0.221365225529089	0.24539039231553	0.216233662025353	0.16981848928451	0.161870536490897	0.612104391732989	0.108137092193175	0.132598697161845	0.156548948973397	0.226568422469937	8598	56740	5914	5021	3448	2657	2284	1674	80	69	55	49	46	36	57899	58792	60365	61156	61529	62139	1445	1456	1470	1476	1479	1489
E4_OBESITY	50_60	FinnGen	CD2_BENIGN_LEIOMYOMA_UTERI	-0.479536856758356	-0.297269000393162	-0.92964477161137	-0.455843936824318	-0.98368804647992	-0.418445630977149	0.410797937812048	0.291720123195941	0.410286176509694	0.335520259973027	0.379609522024139	0.231446767462103	0.243077029633663	0.3081928850773	0.0234608914977896	0.174267600040102	0.00956097872175511	0.0706133091987405	3046	40704	1727	1630	1370	1263	1202	894	23	21	23	24	22	19	40797	40894	41154	41261	41322	41630	1203	1205	1203	1202	1204	1207
E4_OBESITY	50_60	FinnGen	CD2_BENIGN_LEIOMYOMA_UTERI_EXALLC	-0.529277988362108	-0.341887003064895	-0.975223479842293	-0.503669017764295	-1.03211109306452	-0.456905909889955	0.411282982654959	0.292241832246786	0.410642189526592	0.335916019935173	0.379924696784865	0.23199246588296	0.198130909978708	0.242050463936825	0.0175549392173609	0.133772566088834	0.0065952248666752	0.0488973105529229	3046	32048	1727	1630	1370	1263	1202	894	23	21	23	24	22	19	32381	32478	32738	32845	32906	33214	963	965	963	962	964	967
E4_OBESITY	50_60	FinnGen	CD2_NEOPLASM	0.198962751097089	-0.0954678986345478	-0.279713757067863	-0.125670419188247	-0.143788210171758	-0.172918277494604	0.157144737399085	0.150301341901455	0.192472913528248	0.199560872813897	0.18609149675825	0.159491833941588	0.205473184383375	0.525313228555864	0.146150755755695	0.528868133471932	0.439714863673462	0.27828382746649	11959	60851	8582	7067	4732	3556	2913	2037	128	99	77	67	58	41	62596	64111	66446	67622	68265	69141	1504	1533	1555	1565	1574	1591
E4_OBESITY	50_60	FinnGen	CHOLELITH_BROAD	0.756151904805691	0.513113658676023	0.213109598984275	-0.288175910578947	0.105364914454995	0.58711302306632	0.231600650218536	0.21524901693334	0.302944802068629	0.448176653228271	0.354686618434456	0.2370035213466	0.0010950449475235	0.01713425171584	0.481769026363353	0.520226528510415	0.766417026519199	0.0132405310111285	2766	82471	2059	1718	1130	823	625	405	54	40	24	19	17	18	81136	81477	82065	82372	82570	82790	1988	2002	2018	2023	2025	2024
E4_OBESITY	50_60	FinnGen	COPD_ASTHMA_INFECTIONS	0.88909850419761	0.718958426325297	0.573986701714735	0.630201210773288	0.668519278241121	-0.0242792620039092	0.167889523612225	0.15417542659882	0.210990152207521	0.244857176155436	0.237850929649376	0.302666350880399	1.18538338513456e-07	3.11255541957684e-06	0.00651944927439231	0.0100602872971427	0.0049439235197692	0.936063946183859	5221	70624	3949	3056	1882	1246	890	603	108	79	42	31	24	11	70055	70948	72122	72758	73114	73401	1733	1762	1799	1810	1817	1830
E4_OBESITY	50_60	FinnGen	COPD_ASTHMA_PNEUMONIA_SEPSIS	1.12520540172564	0.98383615976681	0.591683970101232	0.661242808792144	0.802643264387836	0.182536059616829	0.206941198547929	0.188499190177187	0.290515714866154	0.335089723334129	0.303223849755593	0.378889422532213	5.40881165028112e-08	1.79588624075274e-07	0.0416833543774125	0.0484579074334607	0.00812016441930812	0.629972150972635	2908	69369	2241	1639	1003	646	471	346	66	49	27	22	16	7	68280	68882	69518	69875	70050	70175	1690	1707	1729	1734	1740	1749
E4_OBESITY	50_60	FinnGen	COPD_EXCL	1.03642537775606	0.699071357972249	0.492773481263134	0.309534884599357	0.646110004158305	0.279719696738481	0.126171043551097	0.123941051241013	0.16414160123118	0.203361688059249	0.160223126360751	0.16094448961334	2.13143821467446e-16	1.69701276113942e-08	0.00268102724962788	0.127986416955471	5.51715933922892e-05	0.0822128131507086	10480	64761	7507	5972	3965	2886	2328	1775	179	132	82	72	68	40	66141	67676	69683	70762	71320	71873	1414	1461	1511	1521	1525	1553
E4_OBESITY	50_60	FinnGen	C_STROKE	0.616244307827402	0.0981825558316065	0.13641299988289	0.0645763893796415	0.110941084833917	0.379172785232874	0.269243790777608	0.290365180830646	0.354913134563343	0.448307113176519	0.448274976327231	0.409188130305748	0.0220911655835467	0.735261649683641	0.700714592562118	0.88546495067516	0.80453332633303	0.354110057180831	2548	72196	2056	1616	1020	665	470	260	37	27	18	14	11	6	71207	71647	72243	72598	72793	73003	1444	1454	1463	1467	1470	1475
E4_OBESITY	50_60	FinnGen	D3_BLOOD_IMMUN	0.869237715653403	0.468100580311395	0.475655098899436	-0.510188819670462	-0.0492944119312577	0.20995076979191	0.220408993487067	0.231221800474992	0.290154998198762	0.578076838525535	0.448091013743216	0.334189862581739	8.02176665629006e-05	0.0429222683094293	0.101147918998622	0.377472809532419	0.912401586659842	0.529848042479476	2723	85253	2088	1631	981	613	439	322	51	34	20	9	11	9	83711	84168	84818	85186	85360	85477	2126	2143	2157	2168	2166	2168
E4_OBESITY	50_60	FinnGen	DIABETES_FG	1.53759782502929	1.20641020014484	1.10897267845068	0.709787005363339	1.23341494026195	1.65630315053648	0.125011153177435	0.120579466776808	0.159396984625687	0.23789686407024	0.188374129398497	0.153354399781168	9.09278684310023e-35	1.44738380927252e-23	3.46855263458386e-12	0.00284887060298729	5.8434816599251e-11	3.42359638621575e-27	5717	80719	4476	3919	2446	1554	1036	566	178	132	83	60	56	44	80258	80815	82288	83180	83698	84168	1524	1570	1619	1642	1646	1658
E4_OBESITY	50_60	FinnGen	DM2_RETINOPATHY	-0.200234930773648	0.31359597099646	0.0216004636955033	-0.508880096893488	-0.895244693347614	0.0604848200563888	0.35746106613775	0.229134868710537	0.336971573028063	0.579437821106931	0.708694435394253	0.410275825575477	0.575371185673808	0.171121628218858	0.948889217479411	0.379818522071814	0.206506219210164	0.882796753890043	1290	12326	1031	869	548	306	212	129	35	34	19	11	8	6	11840	12002	12323	12565	12659	12742	710	711	726	734	737	739
E4_OBESITY	50_60	FinnGen	DM_COMORB_EXMORE	1.25163806871653	0.885320841773732	0.530990545705751	-0.195563103027664	0.766543394938328	0.949364956456322	0.137362778091027	0.137041173972561	0.203074195895384	0.355341765069201	0.226349005102684	0.19868957222436	8.09398518000046e-20	1.04527135503799e-10	0.00892898362917068	0.582077864243983	0.000707760425208038	1.76931426473837e-06	7083	70805	5772	4596	2892	1846	1266	706	146	96	56	39	41	26	70700	71876	73580	74626	75206	75766	1270	1320	1360	1377	1375	1390
E4_OBESITY	50_60	FinnGen	E4_DIABETES	1.53957919122135	1.24983288555987	1.11858299036144	0.663448268753272	1.24305748280017	1.59997090585843	0.125013611327918	0.118382831194742	0.159396776543107	0.244663642150683	0.188370365270159	0.158672907112517	7.49429604988306e-35	4.68726685023722e-26	2.25709875135355e-12	0.00669442044013108	4.13918937522125e-11	6.53865764893717e-24	5692	80643	4462	3903	2428	1537	1026	558	179	134	80	57	54	41	80174	80733	82208	83099	83610	84078	1520	1565	1619	1642	1645	1658
E4_OBESITY	50_60	FinnGen	E4_DM2	1.50133346913027	1.25052238451916	1.02310444192346	0.625968703981084	1.20291616666754	1.57454265858489	0.125005045269985	0.115624136390592	0.161282676409298	0.237882956485007	0.182351468567239	0.151668175201219	3.14149124741027e-33	2.90990154800301e-27	2.2453258520274e-10	0.00850302141329241	4.20437698191354e-11	3.0101851870775e-25	5979	80739	4634	4074	2577	1661	1129	629	181	139	85	65	62	45	80375	80935	82432	83348	83880	84380	1528	1570	1624	1644	1647	1664
E4_OBESITY	50_60	FinnGen	E4_DM2_STRICT	1.56944562686144	1.19682183398267	1.09054068146985	0.606379564960655	1.29683025455912	1.69478924961273	0.125829484032762	0.123712579946651	0.165297033990916	0.260169198146914	0.191567701307538	0.162538335738967	1.05071932058339e-35	3.88066286308652e-22	4.18259581518141e-11	0.019768532180531	1.29169013146352e-11	1.86665241588427e-25	5395	80700	4262	3737	2310	1433	933	494	169	123	76	55	53	39	80151	80676	82103	82980	83480	83919	1513	1559	1606	1627	1629	1643
E4_OBESITY	50_60	FinnGen	E4_HYTHYNAS	0.486717354237168	0.298094740987318	-0.0146968350036428	0.139084356907018	-0.0464162400147128	0.444145567545691	0.226358820866183	0.188622027481226	0.252129637067315	0.269235159404195	0.290398742718501	0.210466474894688	0.0315391824385752	0.114019552015698	0.953517005843203	0.60544196760195	0.873010084141703	0.034833273884263	3832	80813	2623	2532	1955	1457	1071	669	64	58	45	40	29	23	80012	80103	80680	81178	81564	81966	1946	1952	1965	1970	1981	1987
E4_OBESITY	50_60	FinnGen	E4_HYTHY_AI_STRICT	0.532976092881803	0.43898226840307	-0.0868979117756317	0.0101076246194292	-0.254728286054279	0.465144871351899	0.252997661368185	0.199517090833964	0.290945466302968	0.318263634875871	0.355291453780757	0.22584598125306	0.035148419711485	0.0277910145921187	0.765188625032388	0.974664519422189	0.47340133934159	0.0394399785940813	3189	69164	2160	2077	1655	1257	924	589	50	47	34	31	23	20	68577	68660	69082	69480	69813	70148	1566	1569	1582	1585	1593	1596
E4_OBESITY	50_60	FinnGen	E4_LIPOPROT	1.32390620059595	0.667895792691088	0.676232845247431	0.324873394829583	1.03147740429339	1.09338801158497	0.157157192863475	0.198187721891973	0.25163830816392	0.379041951747243	0.290032960821046	0.317403102993359	3.6356743466437e-17	0.000751638207349378	0.00720277515376975	0.391394668524886	0.000375950870699212	0.000571496708545797	3581	83393	3026	1997	1162	716	447	226	89	53	35	22	20	10	81891	82920	83755	84201	84470	84691	1968	2004	2022	2035	2037	2047
E4_OBESITY	50_60	FinnGen	E4_METABOLIA	1.23942459372821	0.561441477973607	0.918060674644269	0.27837964271729	0.809909741867325	0.599908186564316	0.140505774618514	0.1763251854277	0.191026829191226	0.334493903716196	0.268653955517108	0.302490719910297	1.13275157155044e-18	0.00145192166095739	1.54037396066192e-06	0.405272753938063	0.0025723777527683	0.0473419229290568	4852	84889	4036	2778	1584	954	611	353	115	74	50	26	23	11	83564	84822	86016	86646	86989	87247	2026	2067	2091	2115	2118	2130
E4_OBESITY	50_60	FinnGen	E4_PCOS_CONCORTIUM	-0.572475972403454	-0.755902746102246	-0.245167490801598	-0.157065673259735	-0.57792550542554	-0.239928040407779	0.709435569132215	0.579421925473404	0.449403045521975	0.410395837350576	0.40994358879704	0.268905928034274	0.419697775630059	0.192035613722705	0.585381942994564	0.701929229570129	0.158608088761656	0.372265471903722	1483	41924	648	653	592	621	667	563	12	15	17	18	19	14	41550	41545	41606	41577	41531	41635	1197	1194	1192	1191	1190	1195
E4_OBESITY	50_60	FinnGen	E4_PCOS_CONSORTIUM_EXCLUSIONS	0.320304354957919	0.105773403278598	-0.457785928223746	-0.593899505228573	-0.648598498303233	-0.514440459416629	0.25320039349892	0.226660433906757	0.318411514303452	0.355373726096903	0.318038408290207	0.237682456587033	0.205863035596227	0.640743009585176	0.150514116985204	0.0946827724709516	0.0414129543848562	0.0304334862750737	3634	81464	2167	1966	1538	1368	1298	982	43	33	27	26	25	18	80784	80985	81413	81583	81653	81969	2104	2114	2120	2121	2122	2129
E4_OBESITY	50_60	FinnGen	E4_THYROID	0.56127108002509	0.32023623181582	-0.166356865430812	0.103315903458866	-0.154043238008771	0.447363833050662	0.207060870136927	0.179795694881977	0.260234320992947	0.260202410603219	0.290356259039848	0.194439815047902	0.00671499688416438	0.0748941901663212	0.52265512164137	0.691323402031098	0.595743244872489	0.0214038963177451	4324	81194	2971	2782	2123	1623	1191	764	71	61	46	40	31	27	80505	80694	81353	81853	82285	82712	1971	1981	1996	2002	2011	2015
E4_OBESITY	50_60	FinnGen	E4_THYROID_CTRL_EXCLUSION	0.536301353562365	0.496834042713385	0.0741437874926314	-0.0790507386760763	0.0900250736592681	0.537368787466562	0.17279184996847	0.139098978353047	0.195420103182041	0.23811674242814	0.211030024467476	0.144188342156899	0.00191089768886897	0.000354533085629628	0.704385530109073	0.739902006419302	0.669671853406479	0.000193885290287934	7365	70575	5101	4573	3363	2586	1966	1369	117	104	73	62	57	50	71051	71579	72789	73566	74186	74783	1671	1684	1715	1726	1731	1738
E4_OBESITY	50_60	FinnGen	F5_ADO	0.84605464493476	0.751945274372477	0.348083068143941	-0.320277484960662	0.193105328896295	0.482129840733984	0.211365674720609	0.182355766974864	0.260079107475418	0.409444315325057	0.290232015624315	0.210017330594335	6.25970636881442e-05	3.73147178938638e-05	0.180774609238962	0.434082490417409	0.50582785294732	0.0216949326386555	3582	81777	2442	2086	1468	1100	904	688	68	54	33	28	26	23	80877	81233	81851	82219	82415	82631	1972	1986	2007	2012	2014	2017
E4_OBESITY	50_60	FinnGen	F5_ALLANXIOUS	0.965086556153801	0.76561522732087	-1.48755859856064	0.596843702168608	0.316088856916803	0.262050267231711	0.260494445190087	0.251993093867806	1.00049343992094	0.40946794161375	0.448153364091635	0.378791631959968	0.000211536010912213	0.00237965198606397	0.137061052755304	0.144948653783491	0.480614828970248	0.489059261860511	1778	83586	1287	1042	591	395	305	254	32	21	9	14	10	7	81955	82200	82651	82847	82937	82988	2090	2101	2113	2108	2112	2115
E4_OBESITY	50_60	FinnGen	F5_DEPRESSIO	0.728711222172895	0.773568799074009	0.308500849288379	-0.301032579487735	0.294610882576623	0.473839458568151	0.226245779302166	0.182314326451898	0.269065582964222	0.409452637329877	0.278961931538905	0.214684570103823	0.00127796233844001	2.20502302910195e-05	0.251561957144957	0.462213236723505	0.290923862285275	0.0273040989571909	3460	81868	2365	2018	1415	1060	873	662	65	53	31	27	25	22	80916	81263	81866	82221	82408	82619	1982	1994	2016	2020	2022	2025
E4_OBESITY	50_60	FinnGen	F5_MOOD	0.791443566595519	0.740617409784235	0.400676306400143	-0.333121050841586	0.185705823375922	0.492842313017994	0.215958805765111	0.182334758043811	0.251932899719644	0.409434321740622	0.290219896004366	0.210005630595732	0.000247542082031506	4.86842443038684e-05	0.111742682947554	0.415866738498051	0.522250804790139	0.0189351498095475	3587	81933	2444	2092	1472	1102	910	680	68	55	34	28	26	23	81023	81375	81995	82365	82557	82787	1985	1998	2019	2025	2027	2030
E4_OBESITY	50_60	FinnGen	F5_NEUROTIC	0.768113779841887	0.233414735235592	-0.758930470972101	0.325054925045884	-0.0525842963699275	0.422107269789873	0.226224122394504	0.251904535195398	0.500971997617775	0.334776366510168	0.379096737926125	0.259384111079579	0.00068536818284099	0.354134269508178	0.129793689940771	0.33156750729496	0.889679757871546	0.103663981835941	2930	83962	2089	1693	1094	766	620	468	45	28	19	21	17	15	82639	83035	83634	83962	84108	84260	2119	2136	2145	2143	2147	2149
E4_OBESITY	50_60	FinnGen	F5_PSYCH	0.944075859526895	0.331426340058541	0.0774209998111205	-0.100003781337003	0.324781023573097	0.399331197156122	0.158461123821754	0.179887360263303	0.244821641667188	0.303372002332103	0.231630018241284	0.184507040452688	2.5569385966831e-09	0.06541514438776	0.751824677011209	0.74167141065482	0.160869178309741	0.0304402480162477	6095	73229	4385	3618	2353	1705	1370	1032	90	60	40	39	38	30	73135	73902	75167	75815	76150	76488	1714	1744	1764	1765	1766	1774
E4_OBESITY	50_60	FinnGen	F5_STRESSOTH	0.695036415731776	-0.187061650383929	-0.1349186425095	-0.271996607181724	-0.347316684459893	0.530164923182596	0.379570902875907	0.500946244365746	0.578208337285247	0.707837386187769	0.707759458838617	0.408995865074735	0.0670839926556036	0.708838396111549	0.815498059445343	0.700782597023172	0.623619538814803	0.194885972339357	1119	83414	795	630	437	311	245	176	17	10	9	7	6	6	81656	81821	82014	82140	82206	82275	2065	2072	2073	2075	2076	2076
E4_OBESITY	50_60	FinnGen	F5_SUBSTANCE	1.22652897836616	0.641141902968069	0.444012022486848	0.281023289730557	0.377258262320872	0.229506639362623	0.244601420993704	0.26892520324121	0.354804185349603	0.448198972063633	0.409270598331474	0.378774565843269	5.3199649464229e-07	0.0171214119141103	0.210778232973841	0.530655528773928	0.35664230891412	0.544568659077713	1795	86561	1270	1033	718	503	395	297	38	24	14	11	9	7	84852	85089	85404	85619	85727	85825	2196	2210	2220	2223	2225	2227
E4_OBESITY	50_60	FinnGen	FALLS	0.577880126868581	0.121852250641398	-0.075639408018975	-0.185680399185168	-0.098665122985257	0.521642459018743	0.150950717482252	0.161020008132713	0.220345707467033	0.279077475671166	0.259967002699273	0.171043241849119	0.000129047064326934	0.449198315467541	0.73139078329238	0.505835362591618	0.704294769464179	0.00229017072045665	8611	76383	6485	5104	3200	2160	1587	1145	109	77	53	40	35	35	76498	77879	79783	80823	81396	81838	1902	1934	1958	1971	1976	1976
E4_OBESITY	50_60	FinnGen	FG_CVD	1.19909821714067	0.688264002840062	0.312370045567612	0.643113838676911	0.583885848317221	0.833869971229355	0.10572883456662	0.111342238967319	0.154077628003627	0.151001767884756	0.149261176365188	0.118043184299629	8.19557410824306e-30	6.34883056148587e-10	0.0426261231229668	2.0535983841906e-05	9.15955689747932e-05	1.61649324419447e-12	14660	55836	10959	8899	6192	4481	3455	2319	254	174	132	121	104	79	58306	60366	63073	64784	65810	66946	977	1057	1099	1110	1127	1152
E4_OBESITY	50_60	FinnGen	FG_DISVEINLYMPH	0.675364412401958	0.919065225104075	0.50778994376384	-1.46901259403343	0.331301706830043	0.531644018273837	0.320129966258675	0.23422378443493	0.336662402804569	1.00113007286043	0.380757985876577	0.270953391818831	0.0348879140010911	8.7135383064553e-05	0.131476211872015	0.142279678634553	0.384239754075669	0.0497481072492196	2599	46165	1877	1533	1062	785	637	477	36	29	18	12	17	14	46274	46618	47089	47366	47514	47674	577	584	595	601	596	599
E4_OBESITY	50_60	FinnGen	FG_HYPERTENSION	1.28867358045792	0.735154416740423	0.639825348040003	0.835075307267543	0.804159219680699	0.912426228850008	0.113581216729459	0.122979827080873	0.149164841284295	0.157076057499484	0.155193386182569	0.131558084250828	7.77814856345082e-30	2.26107896675624e-09	1.79169013496519e-05	1.05854577858879e-07	2.19920900827951e-07	4.04675129875139e-12	9441	53133	7149	5666	3991	2872	2185	1404	220	160	127	106	88	62	54132	55615	57290	58409	59096	59877	1073	1133	1166	1187	1205	1231
E4_OBESITY	50_60	FinnGen	FG_OTHHEART	1.76496460111598	1.35239146320062	0.971397348271618	1.22218048000543	0.728091500430374	0.967496602981221	0.154600277966088	0.160517876601174	0.23986707445819	0.254037107735575	0.319334673878554	0.270215813427858	3.46643916252762e-30	3.602064439125e-17	5.12763387106879e-05	1.50153488169889e-06	0.0226061202453457	0.000342991347352153	4120	53431	3264	2509	1503	1016	730	458	107	69	38	30	21	14	53429	54184	55190	55677	55963	56235	751	789	820	828	837	844
E4_OBESITY	50_60	FinnGen	G6_CARPTU	0.237544232769825	0.375860042044353	-0.143757439041176	-0.86010279392509	0.537440408821083	0.101863423795316	0.303406824375323	0.231594897436579	0.354964360359125	0.578192941789195	0.279009336557131	0.317351382264347	0.433672230356022	0.104606460386763	0.685483986143973	0.136864184143525	0.0540737583481866	0.74822560196138	2826	79874	2037	1760	1188	889	682	464	45	36	23	17	19	10	78752	79029	79601	79900	80107	80325	1866	1875	1888	1894	1892	1901
E4_OBESITY	50_60	FinnGen	G6_EPIPAROX	2.04914572666901	1.3106304033268	0.867255785795591	0.646402705569984	0.762373185009244	0.908595482009819	0.0879816607805452	0.105531519494072	0.168057798255056	0.226340381581565	0.21126886645636	0.171592747049986	5.52064837682321e-120	2.0528218556565e-35	2.4634191361914e-07	0.00429166937999786	0.000307919259276958	1.18971303094645e-07	8872	74229	6776	5498	3121	1916	1370	936	288	157	84	56	48	35	74535	75813	78190	79395	79941	80375	1502	1633	1706	1734	1742	1755
E4_OBESITY	50_60	FinnGen	G6_HEADACHE	-0.29907758855459	0.371576039504121	0.279339597555897	0.509021755215178	1.33834442741614	1.09576930861998	0.708793291878883	0.410669872900707	0.501954208310349	0.502007991647514	0.319001359871239	0.303686406160589	0.673059186961043	0.365568850513	0.577866261602525	0.310596390796823	2.72367381358355e-05	0.000308297402909622	1448	69280	987	870	615	474	370	271	14	16	15	15	19	11	68661	68778	69033	69174	69278	69377	1066	1064	1065	1065	1061	1069
E4_OBESITY	50_60	FinnGen	G6_NERPLEX	0.747405785048909	0.391093504872404	-0.0234120610272263	0.0184629453575859	0.250597464418919	0.147479804199601	0.17981673763254	0.174271152440715	0.25185989344743	0.279029779438108	0.237553030608129	0.219689682869619	3.23179710523386e-05	0.0248216822217133	0.925937971747096	0.947243779591373	0.291465724093715	0.502023288176314	5208	81071	3682	3195	2171	1659	1273	906	86	68	46	37	34	21	80560	81047	82071	82583	82969	83336	1951	1969	1991	2000	2003	2016
E4_OBESITY	50_60	FinnGen	G6_NEURO	1.76449311757556	0.987596092984172	0.701838120287106	0.573128240269689	0.627219061246566	0.708369816605283	0.0930497457083591	0.110132698375343	0.152717618774875	0.186938861226921	0.175906565660092	0.142603947323394	3.45548296681268e-80	3.03792807411611e-19	4.31383406942122e-06	0.00217045447556471	0.00036297268412354	6.78590593895176e-07	12944	63600	9563	7940	5001	3485	2590	1864	290	173	110	83	73	52	65496	67119	70058	71574	72469	73195	1195	1312	1375	1402	1412	1433
E4_OBESITY	50_60	FinnGen	G6_OTHNEU	0.671663554154482	-0.051959563528383	-1.15193116727097	-0.792060453622872	-0.373306363324063	0.436792957299239	0.278873235413372	0.334456844544087	0.707629488653412	0.707636136608371	0.577952970718017	0.378674734122012	0.0160186406713039	0.876541409978975	0.103551749013233	0.263010171397977	0.518336791341196	0.248714261561673	2019	88335	1574	1260	815	548	385	229	26	14	7	7	8	7	86515	86829	87274	87541	87704	87860	2239	2251	2258	2258	2257	2258
E4_OBESITY	50_60	FinnGen	G6_SLEEPAPNO	2.49313729459983	1.73216128816887	1.43272332723292	1.46569652016532	1.47367008944671	1.65814339254963	0.0848028518285043	0.107683629725977	0.182583330200097	0.244905419172496	0.260533923862549	0.237911449776839	5.61996849886399e-190	3.21653261160575e-58	4.26257296136762e-15	2.16728931201713e-09	1.54629346684106e-08	3.17883720104635e-12	5527	82694	4456	3474	1669	793	509	287	285	141	65	40	27	18	81769	82751	84556	85432	85716	85938	1711	1855	1931	1956	1969	1978
E4_OBESITY	50_60	FinnGen	G6_SLEEPAPNO_INCLAVO	2.57877818625847	1.7386264283683	1.59901019415792	1.47546965650679	1.55343634913967	1.69761562436649	0.0781305369385746	0.104478488432957	0.167777453814322	0.244976418684183	0.252465050248723	0.237967455518104	6.65727730209578e-239	3.51700899815251e-62	1.56463066495502e-21	1.71314181517061e-09	7.59949199605262e-10	9.76250598796709e-13	6562	82138	5366	4009	1781	829	525	289	333	153	70	41	28	18	81341	82698	84926	85878	86182	86418	1660	1840	1923	1952	1965	1975
E4_OBESITY	50_60	FinnGen	H7_CHOROIDRETINA	0.180133623737821	0.324069750825726	-0.510658956200281	0.538685888221312	0.179597046631609	0.439497568561964	0.334508586473457	0.25954699772742	0.500716012020183	0.378904236196499	0.448046680913475	0.378666713001398	0.590230357796132	0.211812301357671	0.307796071025876	0.155115095763621	0.688534615531048	0.245786360152234	2164	88407	1717	1404	859	529	381	238	33	29	17	15	9	7	86566	86879	87424	87754	87902	88045	2255	2259	2271	2273	2279	2281
E4_OBESITY	50_60	FinnGen	H7_CONJUNCTIVA	0.668222730484524	0.290098395249184	-0.358611465346289	-0.0587286711615385	-0.191673828260016	-0.119442703885755	0.290339058663864	0.278886447106504	0.448178387880072	0.448212359850646	0.448130882775607	0.334223574934297	0.0213619489690602	0.298245804044609	0.423621919464425	0.895752624410632	0.668856145428886	0.720812089132566	1938	85459	1340	1157	851	611	483	383	33	22	13	13	10	9	83837	84020	84326	84566	84694	84794	2187	2198	2207	2207	2210	2211
E4_OBESITY	50_60	FinnGen	H7_CONJUNCTIVITIS	0.680300195714423	0.19605009152175	-0.443892104576344	-0.147872464628144	-0.078515938006208	-0.0312821057783724	0.317857675600641	0.31763155985118	0.500893960986336	0.500911388445502	0.448145815682849	0.334238732514264	0.0323332201942175	0.537086427803795	0.375509896661851	0.767835882454977	0.860921097301883	0.92543318321333	1600	85158	1068	945	728	526	426	345	27	17	11	12	10	9	83482	83605	83822	84024	84124	84205	2181	2191	2197	2196	2198	2199
E4_OBESITY	50_60	FinnGen	H7_EYE_ADNEXA	0.371467863879035	0.194970429097538	-0.144342540557011	0.243040215157097	0.155246156644396	0.211154823718936	0.149780684116574	0.138674031141237	0.202610063018414	0.202622552552368	0.206550863431737	0.173616550421755	0.0131353437596646	0.159735385574065	0.476207546985835	0.230344203506685	0.452284281811282	0.223903533763352	10747	68594	8343	6732	4129	2707	1982	1353	141	112	73	63	47	34	69257	70868	73471	74893	75618	76247	1600	1629	1668	1678	1694	1707
E4_OBESITY	50_60	FinnGen	H7_LIDLACRIMALORBIT	0.614487444389002	0.319434093419347	-0.0300039068499028	-0.393396866324638	-0.164654217330276	0.484075685981124	0.220307458055049	0.220058673805263	0.334537278423145	0.500807441378008	0.44803197082971	0.302446661663175	0.00528340676097519	0.146616749577332	0.928535324526504	0.432145700307318	0.713241983581225	0.10948052173322	3080	86553	2428	1941	1146	693	487	316	51	38	20	16	14	11	84929	85416	86211	86664	86870	87041	2225	2238	2256	2260	2262	2265
E4_OBESITY	50_60	FinnGen	H7_RETINALDISOTH	0.139932548782919	0.777097491544111	-0.0817251282295935	0.89368352945879	-0.00774004534813495	0.665333472059425	0.44817236629171	0.268650383175886	0.500775360144939	0.378959347634119	0.578022362632036	0.408957642728383	0.7548662584282	0.00382070282178989	0.870363183897803	0.018360977094377	0.989316195132594	0.103758190942873	1302	87541	981	819	537	365	274	173	28	27	16	14	7	6	85601	85763	86045	86217	86308	86409	2233	2234	2245	2247	2254	2255
E4_OBESITY	50_60	FinnGen	H7_SCLERACORNEA	0.259541040735301	-0.129278966316073	0.411497040940477	0.465943626289536	-1.4190020540233	0.46551702175298	0.379234194382171	0.379031985443308	0.35471416191396	0.409209269324793	1.00038551113791	0.317136444957976	0.49373400538121	0.733045866130086	0.246015965349609	0.25485172256386	0.156057902518482	0.142137869509573	1701	87985	1208	1023	667	472	352	279	23	18	17	11	8	10	86177	86362	86718	86913	87033	87106	2278	2283	2284	2290	2293	2291
E4_OBESITY	50_60	FinnGen	H8_CONSENHEARINGLOSS	0.434492357082927	-0.0214502947922781	0.216238698259281	-0.137172128716873	-1.0904082776166	-0.124861911220272	0.27889236537122	0.289974350173754	0.317387316981912	0.448039468352581	0.707596765961454	0.408922887861303	0.119251904739648	0.94103180838113	0.495676263327082	0.759482205943612	0.123316214587873	0.760104613011728	2434	85326	1898	1554	998	674	502	318	37	28	18	11	7	6	83657	84001	84557	84881	85053	85237	2168	2177	2187	2194	2198	2199
E4_OBESITY	50_60	FinnGen	H8_EAR_MASTOID	0.26336328274901	0.306040846143739	0.176706566917054	-0.412372207464816	-0.260801596489702	-0.107847966598102	0.210778678921124	0.173914696118986	0.225482175593884	0.354753470701195	0.317437710238076	0.259299870379816	0.211490363578675	0.0784556080038614	0.433226090349634	0.24506527165224	0.411313962628388	0.67746864417154	5505	80344	4198	3427	2182	1496	1143	768	79	66	39	27	23	15	79572	80343	81588	82274	82627	83002	2000	2013	2040	2052	2056	2064
E4_OBESITY	50_60	FinnGen	H8_OTHEREAR	0.380096878615337	0.0186175869863491	0.00684340525218433	-0.435288135199623	-0.716962403998464	-0.315014620764531	0.244297637155115	0.244085407400158	0.302742169585169	0.448047596870427	0.500688738807144	0.378684794867799	0.119737534571161	0.93920040451275	0.981965570142144	0.331288361199211	0.152157465629578	0.405485158666442	3392	86139	2621	2164	1369	904	704	446	49	36	22	14	10	7	84672	85129	85924	86389	86589	86847	2189	2202	2216	2224	2228	2231
E4_OBESITY	50_60	FinnGen	HYPOTHYROIDISM	1.45748469298197	1.26866809111125	0.951826590768909	1.09908144486198	0.985531009381974	1.36277610123586	0.243931910026648	0.207762973656166	0.266715557028455	0.282988090876293	0.292081749543883	0.225280300560474	2.30139192475701e-09	1.01951763164952e-09	0.000358763186180038	0.000102818120134339	0.000740409009836516	1.45524726203051e-09	3843	20742	2631	2536	1959	1460	1073	670	65	59	46	41	30	23	21672	21767	22344	22843	23230	23633	217	223	236	241	252	259
E4_OBESITY	50_60	FinnGen	HYPOT_THYRO_INCL	0.485241019881935	0.296695600067897	-0.017658377187599	0.136415278397668	0.0314495178703291	0.439144574957412	0.226244847349866	0.188505838382597	0.25204334460212	0.26915206578728	0.27906578983088	0.210377070289485	0.0319719980775273	0.115502890284316	0.94414520760443	0.612271662171735	0.910271800948543	0.0368504986503917	3847	83036	2635	2538	1959	1460	1073	670	65	59	46	41	30	23	82165	82262	82841	83340	83727	84130	2018	2024	2037	2042	2053	2060
E4_OBESITY	50_60	FinnGen	I9_ANGINA	1.05793586429366	0.312114043501163	0.288070745360869	-0.525444484585842	0.743706663011225	0.731087817997846	0.210848439366373	0.251822078057121	0.317700899073119	0.578171531562254	0.317709613118381	0.317545976502242	5.23432671322762e-07	0.215188935088241	0.364546582809304	0.363453700700846	0.0192405254443695	0.0213179552422932	2484	80392	2073	1685	1045	700	468	249	51	32	24	18	17	10	78879	79267	79907	80252	80484	80703	1873	1892	1900	1906	1907	1914
E4_OBESITY	50_60	FinnGen	I9_CHD	0.946471261580928	0.726075635061184	-0.337645954157377	-1.48774038472302	0.820926097510022	0.62934989812788	0.220375448875966	0.202201183549043	0.448292923532087	1.0005021886633	0.334819778866189	0.379297894981025	1.7484093784133e-05	0.000329591818477501	0.451340831202767	0.137016492466556	0.0142125990400909	0.0970654972565533	2679	87245	2254	1836	1144	682	446	218	53	34	17	14	15	7	85511	85929	86621	87083	87319	87547	2106	2125	2142	2145	2144	2152
E4_OBESITY	50_60	FinnGen	I9_CHD_NOREV	0.634106831954433	0.684993065486564	-0.606660103375931	-1.25036958482656	0.91331607952973	0.811663543733167	0.29032913607282	0.237614797208356	0.578184908089121	1.00049446928133	0.354947575702872	0.379377623266798	0.028955162379197	0.00394172733543293	0.294063399166456	0.211390293798751	0.0100791692889868	0.032398369455262	2084	86629	1757	1392	843	525	347	171	34	24	14	13	14	7	84812	85177	85726	86044	86222	86398	2110	2120	2130	2131	2130	2137
E4_OBESITY	50_60	FinnGen	I9_CORATHER	1.15728508444458	0.7761300220979	-0.288832754923182	-1.43205575202314	0.990018119720101	0.947725461771155	0.195020302551141	0.202362539164021	0.448288582815932	1.00048295517947	0.317698425667104	0.354777091773608	2.95322266798551e-09	0.000125388491784464	0.519380306754886	0.152325786515883	0.00183185685952088	0.00755521092783726	2836	83615	2431	1865	1059	634	396	216	61	35	19	17	17	8	82025	82591	83397	83822	84060	84240	1934	1960	1976	1978	1978	1987
E4_OBESITY	50_60	FinnGen	I9_CVD	1.0430237562573	0.653609153838226	0.198093432029155	0.473040356444571	0.435063244012557	0.897682340906331	0.112732396225375	0.111547048443026	0.158282241360041	0.158308693238083	0.153164877298955	0.107645264878826	2.19899022101677e-20	4.64282347392717e-09	0.210744726298205	0.00280728421702946	0.00450443389614067	7.47540046440872e-17	16344	49398	11876	9866	7020	5137	4055	2823	235	171	128	126	114	99	52762	54772	57618	59501	60583	61815	869	933	976	978	990	1005
E4_OBESITY	50_60	FinnGen	I9_CVD_HARD	0.90419736011272	0.515240763064375	-0.139414229546487	-0.819901925718582	0.572201649982729	0.491209869969373	0.188121752294964	0.187959294667143	0.334650569870925	0.578125071350135	0.302986786742969	0.317421438260777	1.53635664101093e-06	0.00612085481472394	0.676973627942953	0.156129883110188	0.0589539430763878	0.121742577011104	3842	85158	3182	2560	1596	998	669	353	70	45	25	20	20	10	83718	84340	85304	85902	86231	86547	2030	2055	2075	2080	2080	2090
E4_OBESITY	50_60	FinnGen	I9_DISVEINLYMPH	0.289645892305213	0.57249773082604	-0.120808039856066	-2.16226588696949	0.109948391643973	0.161971399606186	0.260119380150269	0.18798809116258	0.317565444763861	1.00042747898713	0.302826418822815	0.230681878352863	0.265488859696218	0.00232375978451046	0.703634153725358	0.0306689340126094	0.716549624892125	0.482590708825711	3432	80836	2511	2066	1394	993	788	565	51	42	21	16	24	19	79711	80156	80828	81229	81434	81657	1995	2004	2025	2030	2022	2027
E4_OBESITY	50_60	FinnGen	I9_HEARTFAIL	2.02702365161642	1.57099058569483	1.44752923661083	1.42560704817315	1.07907676013441	1.60900440455706	0.210493559046	0.225242716655447	0.317406917065841	0.40920546165661	0.500745658143211	0.408966088753436	5.98105048413359e-22	3.06618974875554e-12	5.1035797659633e-06	0.000494271749797814	0.0311665435424227	8.34317662580995e-05	951	90155	783	590	323	185	130	66	53	34	19	13	9	6	88164	88357	88624	88762	88817	88881	2106	2125	2140	2146	2150	2153
E4_OBESITY	50_60	FinnGen	I9_HEARTFAIL_ALLCAUSE	2.04838546044438	1.59698435008251	1.47048789054265	1.44866351017216	1.10985341262546	1.69792443988798	0.210502216646299	0.225253033007433	0.317415995675986	0.409211788377924	0.500746434156273	0.408986939931049	2.2251638262985e-22	1.34368884375408e-12	3.609559058127e-06	0.000399927825379423	0.026664254168266	3.3024976675439e-05	928	89934	765	575	316	180	126	63	53	34	19	13	9	6	87941	88131	88390	88526	88580	88643	2103	2122	2137	2143	2147	2150
E4_OBESITY	50_60	FinnGen	I9_HEARTFAIL_EXMORE	2.09118583428411	1.63618170017794	1.51374601696868	1.48973781103758	1.14392516703991	1.69049016508358	0.210755328940919	0.225468584081569	0.317569944062064	0.409337053965203	0.500850000408461	0.409090247029086	3.32862567178154e-23	3.96338460435914e-13	1.87310650190478e-06	0.000273283010587107	0.0223734359170841	3.59126259009575e-05	951	85455	783	590	323	185	130	66	53	34	19	13	9	6	83788	83981	84248	84386	84441	84505	1782	1801	1816	1822	1826	1829
E4_OBESITY	50_60	FinnGen	I9_HEARTFAIL_NS	1.88522658139249	1.59897600700091	1.42868899972687	1.49089978728337	1.17067465759832	1.09839519400015	0.15530821731247	0.147004431443828	0.201928132406395	0.244117596994336	0.289929659344264	0.289712040057013	6.5932979607356e-34	1.48268308016242e-27	1.49195658519431e-12	1.01329660219572e-09	5.39574557549441e-05	0.000149840104701571	2132	87956	1656	1353	823	501	338	198	113	78	48	35	22	12	86431	86734	87264	87586	87749	87889	1888	1923	1953	1966	1979	1989
E4_OBESITY	50_60	FinnGen	I9_HYPERTENSION	1.31340655898332	0.763836958991851	0.66942830081064	0.865358137875614	0.838501088291845	0.96523365109052	0.112081093034273	0.121643083962511	0.148059999971821	0.156018786854485	0.154133429116813	0.130322070494263	1.02640147412286e-31	3.40037100984198e-10	6.14519455381506e-06	2.91445304965617e-08	5.32510204446098e-08	1.29651976328662e-13	9441	72795	7149	5666	3991	2872	2185	1404	220	160	127	106	88	62	73478	74961	76636	77755	78442	79223	1389	1449	1482	1503	1521	1547
E4_OBESITY	50_60	FinnGen	I9_HYPTENS	1.31400025636188	0.764169903485622	0.669917876630702	0.865911617279253	0.839009329313335	0.965092408427864	0.112081705505246	0.121643277277859	0.148060327093972	0.156019411804992	0.154134091455825	0.130322162173481	9.64913580827349e-32	3.34124021967244e-10	6.05018760451537e-06	2.85628945832755e-08	5.22810546373496e-08	1.30720444460579e-13	9437	72789	7145	5664	3989	2870	2183	1404	220	160	127	106	88	62	73472	74953	76628	77747	78434	79213	1389	1449	1482	1503	1521	1547
E4_OBESITY	50_60	FinnGen	I9_HYPTENSESS	1.64244775847967	0.984660500790111	1.09756966225598	0.941626244263965	1.0509999318809	1.10384507066349	0.100402940780678	0.120407910360927	0.14346663143567	0.18832795169041	0.185108979604043	0.198026735880883	3.77945745689678e-60	2.89298382094453e-16	2.00436076924164e-14	5.73516552461592e-07	1.36489084291522e-08	2.48637905926434e-08	7553	74921	6140	4427	2677	1712	1159	607	239	149	99	60	47	26	74580	76293	78043	79008	79561	80113	1515	1605	1655	1694	1707	1728
E4_OBESITY	50_60	FinnGen	I9_IHD	0.899650250811184	0.345602979412514	-0.224292504629242	-0.893299673888062	0.66437950157843	0.317173962626644	0.17933961292829	0.19831457141722	0.334667787854561	0.578138404065998	0.278964188505399	0.317518676929154	5.26318368682271e-07	0.0813858767361396	0.502733821175109	0.122314536703159	0.0172378799553259	0.31783618432264	4219	84170	3569	2835	1703	1089	709	376	73	43	26	21	20	10	82792	83526	84658	85272	85652	85985	1955	1985	2002	2007	2008	2018
E4_OBESITY	50_60	FinnGen	I9_ISCHHEART	0.95406136158852	0.572832147466423	-0.169046200850426	-0.822759195920416	0.747129798661608	0.405965257908045	0.176668131785989	0.179189077012927	0.334657193005659	0.578136323545491	0.278963434612283	0.317512868087452	6.65286018635538e-08	0.00138959879831241	0.613465825622891	0.154700453472644	0.00740111412060942	0.201045379383054	4148	84380	3494	2774	1690	1021	663	356	80	49	26	21	20	10	82997	83717	84801	85470	85828	86135	1957	1988	2011	2016	2017	2027
E4_OBESITY	50_60	FinnGen	I9_OTHARR	0.419260179759682	0.574974956247812	-0.280280635516704	-0.822081465318359	-0.13389329319237	0.0418032703591025	0.290523956645255	0.231461620717145	0.448265161928876	0.707785329257062	0.500910550606679	0.409076181187608	0.148987399836669	0.0129877526880309	0.531802828517851	0.245445051568364	0.789238335827863	0.918606300829958	2362	73347	1818	1471	897	578	406	270	33	25	11	8	6	6	72279	72626	73200	73519	73691	73827	1579	1587	1601	1604	1606	1606
E4_OBESITY	50_60	FinnGen	I9_OTHHEART	1.09059137022194	0.712387779580705	0.454484941441545	0.517058667478673	0.0500964967327552	0.447840201883802	0.144713791820165	0.148718790791693	0.210543080114963	0.244336566542158	0.302910662515909	0.23078637063494	4.83882435545544e-14	1.66642921953777e-06	0.0308787608115198	0.0343300192615339	0.868641954992471	0.0523193489139529	5598	80772	4368	3426	2093	1401	1020	647	119	79	46	34	23	19	80107	81049	82382	83074	83455	83828	1776	1816	1849	1861	1872	1876
E4_OBESITY	50_60	FinnGen	I9_UAP	0.811916926631515	0.904072842774489	0.115310709508697	-0.554527694896406	0.911815549074847	1.81851210544437	0.379215502816442	0.302937188118345	0.57814905855503	1.00044675447542	0.500913119685398	0.379199769278407	0.0322705219423019	0.00284174614952249	0.841912267255795	0.579387189225052	0.06871229912498	1.62142352956032e-06	934	82993	785	641	370	236	153	72	22	16	10	8	9	7	81112	81256	81527	81661	81744	81825	2008	2014	2020	2022	2021	2023
E4_OBESITY	50_60	FinnGen	I9_VARICVE	0.273445578765662	-0.201914405330548	-0.410364515064514	-1.62260288358307	-0.439079748833974	-0.303061035791816	0.409533972664509	0.409323772447224	0.50088151679462	1.00045128379461	0.500842120297557	0.334247413929126	0.504325507215034	0.621809278275255	0.412624054606257	0.10483098077153	0.380658868675769	0.364567195395942	1466	79473	975	851	683	553	474	374	18	12	10	9	10	9	78029	78153	78321	78451	78530	78630	1917	1923	1925	1926	1925	1926
E4_OBESITY	50_60	FinnGen	I9_VTE	0.99589656587321	1.11765685362656	-0.13942463788661	-0.211939392589386	0.821083022626057	1.19046257882219	0.278876384163339	0.231053638905036	0.578002097306073	0.707672258727819	0.409113470577016	0.302313034817758	0.000355479724087203	1.31668901589896e-06	0.809385989160818	0.764567680187239	0.0447516704019053	8.22158728549768e-05	1512	88817	1212	876	482	303	216	148	32	24	9	12	15	11	86856	87192	87586	87765	87852	87920	2229	2237	2252	2249	2246	2250
E4_OBESITY	50_60	FinnGen	ILD_DIFF_DG	1.03369439712019	0.682470661580584	0.49027764839434	0.306146110892546	0.644307352310359	0.303141625330055	0.126170130631676	0.124752142100123	0.164146678176411	0.203359903135498	0.160222343313023	0.159040108949626	2.55087795640925e-16	4.48482231663051e-08	0.0028188965089735	0.132211019131692	5.78697959141259e-05	0.0566410877429748	10518	64656	7541	5995	3977	2899	2334	1779	178	131	83	73	69	41	66042	67588	69606	70684	71249	71804	1413	1460	1508	1518	1522	1550
E4_OBESITY	50_60	FinnGen	ILD_SYST_AUTO_DISEASES	0.695702684269857	0.576748284753495	-0.00108526141760567	-0.0727113971209934	-0.069246680251949	0.30603973572477	0.26005584554781	0.225526809197977	0.354760005837643	0.409335957382998	0.379003329388273	0.259256655556457	0.00746835796161132	0.0105476666948224	0.997559161222493	0.859011546026357	0.855027676743649	0.237820953396799	2477	83480	1700	1438	995	767	620	471	45	34	18	19	17	15	82106	82368	82811	83039	83186	83335	2106	2117	2133	2132	2134	2136
E4_OBESITY	50_60	FinnGen	J10_ASTHMA	1.72814565623285	1.04701828478427	0.480316161737956	0.42495667249345	0.670745619133498	0.170457936139837	0.159598504961214	0.189486852922535	0.303902483896209	0.355667582238139	0.29122026874876	0.317812659454845	2.53408313585151e-27	3.28462870343368e-08	0.113993697534913	0.232159636826681	0.0212662225153634	0.591718602027619	2765	55488	2028	1584	1029	747	603	430	79	44	24	17	19	10	55008	55452	56007	56289	56433	56606	1138	1173	1193	1200	1198	1207
E4_OBESITY	50_60	FinnGen	J10_ASTHMA_EXMORE	1.73895968623915	1.05929363990017	0.491967029500965	0.436459724156012	0.682805482301162	0.194359216685393	0.159799908718522	0.189646892636847	0.304000693523742	0.355753674104919	0.291322838550546	0.317922351207002	1.40282486801352e-27	2.32880902378153e-08	0.105596042510223	0.219875456332862	0.0190878748072068	0.540973335773034	2765	53796	2028	1584	1029	747	603	430	79	44	24	17	19	10	53411	53855	54410	54692	54836	55009	1043	1078	1098	1105	1103	1112
E4_OBESITY	50_60	FinnGen	J10_ASTHMA_INCLAVO	1.18230609153981	0.850649856201173	0.577710308114212	0.376717957204359	0.647844598067591	0.194004274210176	0.154215711874273	0.162968036883046	0.237698047187749	0.303123911354866	0.251839895065116	0.28973454008506	1.76651939378292e-14	1.79179978016231e-07	0.0150805961681841	0.213946941301779	0.0100982629929546	0.503117158064672	4410	82018	3405	2588	1371	980	761	505	93	62	38	26	25	12	80973	81790	83007	83398	83617	83873	1957	1988	2012	2024	2025	2038
E4_OBESITY	50_60	FinnGen	J10_ASTHMA_MAIN	1.66159442920732	0.952247558444643	0.611704665568476	0.358051481466576	0.856696128421185	0.195923938614831	0.19023167202359	0.226912606531721	0.318633588748996	0.410117880609746	0.291311663359944	0.334881998658844	2.44555486188861e-18	2.71025043922346e-05	0.0548863784579399	0.382638395735036	0.00327341201016754	0.558511637157703	2118	54742	1515	1240	824	606	501	370	58	35	21	14	19	9	54199	54474	54890	55108	55213	55344	1088	1111	1125	1132	1127	1137
E4_OBESITY	50_60	FinnGen	J10_ASTHMA_MAIN_EXMORE	1.67428696208918	0.965738880376345	0.624030984590287	0.370939334802735	0.869806310224764	0.222999344609299	0.190412431055597	0.227057862122828	0.318736379550126	0.410199403123832	0.29142302260299	0.33499928101853	1.45683476319302e-18	2.10669288417142e-05	0.0502502075039886	0.365841497294703	0.00283869256914484	0.505621340691492	2118	53050	1515	1240	824	606	501	370	58	35	21	14	19	9	52602	52877	53293	53511	53616	53747	993	1016	1030	1037	1032	1042
E4_OBESITY	50_60	FinnGen	J10_ASTHMA_OTHER_THAN_NONALLERGIC	1.57708140865762	0.968310260998664	0.0925214178475067	-0.318831264419412	0.42899063889322	0.336384817215448	0.16312604763481	0.18793034566666	0.35476546903297	0.500880427352508	0.317591561268746	0.289739605414646	4.12881957689233e-22	2.57042782736238e-07	0.794249823650043	0.524423429119667	0.176771657736724	0.245645920242074	2580	86087	1894	1469	955	676	552	391	73	40	19	13	18	12	84618	85043	85557	85836	85960	86121	2082	2115	2136	2142	2137	2143
E4_OBESITY	50_60	FinnGen	J10_INFLUPNEU	0.990594830141016	0.786032455829861	0.545689771014174	0.599085203889291	0.726921510039769	0.0315499011196457	0.202216210744994	0.187845328695505	0.268781226167886	0.317629199020402	0.2900527037192	0.378688320561412	9.64769880502262e-07	2.858367895664e-05	0.0423323862299773	0.0592794563510501	0.0122046775005156	0.933602157562162	3151	83769	2426	1811	1117	706	512	367	69	51	29	24	17	7	82346	82961	83655	84066	84260	84405	2079	2097	2119	2124	2131	2141
E4_OBESITY	50_60	FinnGen	J10_LOWCHRON	1.16642933423972	0.826281140489832	0.577110587472771	0.384252151652942	0.265322787703735	0.0643446488752679	0.167527160058399	0.164988025247297	0.225690808551441	0.290276328615729	0.290212284498898	0.268447997107815	3.33982351570148e-12	5.49619945455117e-07	0.010555341326484	0.185587389614459	0.360592363544716	0.810569581506092	3898	80160	2877	2376	1554	1071	831	591	98	68	44	29	21	14	79249	79750	80572	81055	81295	81535	1834	1864	1888	1903	1911	1918
E4_OBESITY	50_60	FinnGen	J10_PNEUMONAS	0.885639647379727	0.944510538597027	0.699654474185224	0.826845485987822	0.951788485053768	0.229335071659671	0.244344198304114	0.202016190165574	0.290109495710677	0.334662666703071	0.302885935650308	0.408939682299534	0.000289456385230885	2.93352600042913e-06	0.0158787303326777	0.0134855160430918	0.00167569469216393	0.574931056087925	2419	82876	1866	1336	831	509	368	275	55	46	27	22	15	6	81322	81852	82357	82679	82820	82913	2052	2061	2080	2085	2092	2101
E4_OBESITY	50_60	FinnGen	J10_PNEUMONIA	1.03363686292626	0.915601851331618	0.489088796728515	0.560511362947298	0.780090240668964	0.07231768110751	0.206244770873213	0.184732298448402	0.290066423882477	0.334667249740034	0.290030002823606	0.378681081938539	5.39513447245335e-07	7.18219253389581e-07	0.0917713620364462	0.0939672314538649	0.00715188334411709	0.848547121498913	2925	84510	2250	1653	1016	653	479	349	67	50	27	23	17	7	83013	83610	84247	84610	84784	84914	2105	2122	2145	2149	2155	2165
E4_OBESITY	50_60	FinnGen	J10_PNEUMOPROBBAC	0.908333380737791	0.931390787370386	0.527449685055232	0.593416610934401	0.7229692771396	0.120111910193816	0.225526390854651	0.187793964916179	0.290059818816237	0.334657239264063	0.30280501665596	0.378684536486629	5.63456094514814e-05	7.06233019593882e-07	0.0690004327895323	0.0761943869866728	0.0169600044078483	0.751105524183031	2774	84870	2127	1546	975	628	462	339	62	49	27	22	16	7	83340	83921	84492	84839	85005	85128	2115	2128	2150	2155	2161	2170
E4_OBESITY	50_60	FinnGen	J10_RESPIRATORY	0.944002191202254	0.71316151212887	0.504476707240396	0.362685409148897	0.539219231517984	0.296957706002139	0.153729733553726	0.142109786720038	0.187251877370246	0.22748102077925	0.196633323157097	0.177148147278383	8.21787550390316e-10	5.2107880282275e-07	0.00705773748427327	0.110856637600995	0.0061018461587339	0.0936747296314617	8108	51274	5850	4766	3205	2348	1834	1376	133	105	65	55	47	33	52286	53370	54931	55788	56302	56760	1113	1141	1181	1191	1199	1213
E4_OBESITY	50_60	FinnGen	J10_UPPERDIS	0.909665877578833	0.487349767053948	-0.305858283286883	-0.784085261619639	0.271322452015045	0.111603119155277	0.207379788825095	0.206898270800941	0.35521846922061	0.501145011614054	0.269211167465797	0.225096485862717	1.15203373122558e-05	0.0184975828248758	0.389214505076713	0.117679642625243	0.313530086449528	0.620034642579471	3775	71009	2510	2158	1541	1196	1005	816	56	40	21	22	25	20	70455	70807	71424	71769	71960	72149	1763	1779	1798	1797	1794	1799
E4_OBESITY	50_60	FinnGen	J10_UPPERINFEC	0.409495383349807	0.519778561977883	0.0885030857592528	-0.113051527444871	0.46848735985871	0.0622546791031767	0.26043762551992	0.210910208465708	0.334800468814218	0.448396775768301	0.334736221964808	0.378821869040262	0.115872711475118	0.0137222076091057	0.791513499334949	0.800945325310515	0.161641598583197	0.869465378712825	3007	75994	2268	1798	1094	721	489	320	46	33	13	10	14	7	74705	75175	75879	76252	76484	76653	1982	1995	2015	2018	2014	2021
E4_OBESITY	50_60	FinnGen	J10_VOCALLARYNX	1.09037746654955	-0.25242149049444	0.131364413898055	0.16112705875962	0.204371484357282	0.478453599650055	0.279759190695512	0.448526701757062	0.448532522220749	0.501244693403085	0.448462309665583	0.317390213147977	9.71678494811325e-05	0.573585257616721	0.769616929128864	0.747866446539333	0.648594159677468	0.131692346348096	1688	70020	1168	982	651	486	393	317	23	10	11	11	11	10	68805	68991	69322	69487	69580	69656	1712	1725	1724	1724	1724	1725
E4_OBESITY	50_60	FinnGen	JOINTPAIN	1.19874547092551	0.932026484015556	0.413862013452963	0.123848156993964	0.101416076482654	0.722055223513166	0.218666650088818	0.213578908055279	0.336624980063359	0.449693696929326	0.410676521058571	0.260876301291646	4.20382297712177e-08	1.27792764289099e-05	0.218904879271846	0.78300465147312	0.804947844109698	0.00564348845994621	2896	49967	2074	1677	1030	697	601	453	56	37	23	17	16	15	49730	50127	50774	51107	51203	51351	1003	1022	1036	1042	1043	1044
E4_OBESITY	50_60	FinnGen	K11_APPENDACUT	-0.183949747798142	-0.62924133249941	-13.0007606529383	-0.533619091376419	0.665822071826562	-0.19905827743066	0.578245609828294	0.578100535514737	328.661140421466	0.707766861957697	0.354660856558007	0.408882495945972	0.750396203063513	0.276390541293517	0.968446523275041	0.450880716948391	0.0604703277119069	0.626375321264933	1240	83807	812	724	507	409	348	282	9	6	7	10	10	6	82064	82152	82369	82467	82528	82594	2162	2165	2164	2161	2161	2165
E4_OBESITY	50_60	FinnGen	K11_APPENDIX	-0.248563677968542	-0.691531631706669	-13.0025701050919	-0.575601029186645	0.621935015790591	-0.260524905297868	0.578237091847521	0.578100993400013	321.340785171438	0.707768525473428	0.354659861501061	0.408870322629249	0.667294110304479	0.231613646036924	0.967723612813132	0.416068035059983	0.079497387262099	0.524006149002868	1309	83818	866	773	536	427	364	293	9	6	7	10	10	6	82090	82183	82420	82529	82592	82663	2162	2165	2164	2161	2161	2165
E4_OBESITY	50_60	FinnGen	K11_CHOLELITH	0.739032763358352	0.396090116233442	0.232112715007658	-0.496058905329779	0.115820135961388	0.581276500563036	0.237844325793741	0.231337215289648	0.302956127056284	0.500868405930291	0.354693429958385	0.236996612843875	0.00188860852825414	0.0868641685865035	0.443581402801646	0.321979780818515	0.744018937334655	0.0141797002028959	2662	82264	1970	1649	1103	806	614	403	50	37	24	18	17	18	80925	81246	81792	82089	82281	82492	1981	1994	2007	2013	2014	2013
E4_OBESITY	50_60	FinnGen	K11_CONSTIPATION	0.684523781515387	0.291121657612157	0.0410561690995999	0.342952057797217	0.54864185455863	0.232581356142267	0.2443490274889	0.244108243070494	0.354668910874634	0.379051879506703	0.354628244399442	0.354406853252274	0.00508785581555854	0.233029008196088	0.907843432082604	0.365591038096417	0.121841515087503	0.511659908829103	2417	86767	1888	1598	974	590	396	260	41	34	23	21	15	8	85105	85395	86019	86403	86597	86733	2150	2157	2168	2170	2176	2183
E4_OBESITY	50_60	FinnGen	K11_DIVERTIC	0.860406332281128	-0.138384156944356	0.545612535398662	0.296060362198784	0.208891396864294	0.69789955062372	0.225825506306703	0.317620429564438	0.290216121952599	0.409329270280984	0.448126108895434	0.354470178483419	0.000138939033215778	0.663061406257705	0.0601051541565467	0.469506845849817	0.641112270691804	0.0489700141356224	2458	76613	2013	1575	922	581	387	208	44	28	23	16	11	8	75210	75648	76301	76642	76836	77015	1804	1820	1825	1832	1837	1840
E4_OBESITY	50_60	FinnGen	K11_FISSANAL	0.0859463061953486	0.129052470826982	0.737475900766087	0.939169758265084	-0.605701053237492	0.747170699513695	0.707934922145959	0.578194208634281	0.501059072841564	0.501039436610994	1.00046699929198	0.378767848260079	0.903370853092074	0.823380493369208	0.14106564435892	0.0608694207150744	0.544901079234488	0.0485371668631443	633	73821	434	368	253	194	155	121	8	10	10	10	8	7	72314	72380	72495	72554	72593	72627	1698	1696	1696	1696	1698	1699
E4_OBESITY	50_60	FinnGen	K11_FISTULA	-0.0240606516906598	0.0227351853525443	0.636738043501219	0.828952673588012	-0.70198502055972	0.670750942642844	0.707757463296011	0.578013133465979	0.500823961243764	0.500822830292596	1.00036286039122	0.378559222695042	0.972880645765284	0.968624628113377	0.203593156504298	0.097887690732065	0.482847316782756	0.0764191163041576	667	89982	463	389	266	204	162	124	8	10	10	10	8	7	87861	87935	88058	88120	88162	88200	2317	2315	2315	2315	2317	2318
E4_OBESITY	50_60	FinnGen	K11_GALLBILPANC	0.680981001966805	0.402105678498266	0.242171139822103	0.0534377699579197	-0.0316596848529482	0.455960394693918	0.220451940905536	0.210565390648545	0.278878637806735	0.354750601364225	0.354657444277412	0.236913312702448	0.00200816241109433	0.0561786107790947	0.385189267154062	0.880263843599654	0.928868646692264	0.0542809873633019	3367	83015	2530	2062	1342	961	733	479	61	45	29	22	17	18	81790	82258	82978	83359	83587	83841	2001	2017	2033	2040	2045	2044
E4_OBESITY	50_60	FinnGen	K11_GIDISEASES	0.862407988857498	0.555118064096644	0.140950069293614	-0.0646063905004341	0.383285373728811	0.43194433312623	0.131048998845446	0.12601973269839	0.179166286525371	0.222367382069048	0.167387958987324	0.128613844166957	4.67905956079852e-11	1.05779457469269e-05	0.43145766198958	0.771403940875376	0.0220327658335791	0.000783783239111116	13710	48937	9855	8234	5597	4206	3380	2451	178	126	86	83	79	65	51591	53212	55849	57240	58066	58995	1023	1075	1115	1118	1122	1136
E4_OBESITY	50_60	FinnGen	K11_HERNIA	0.907817379904955	0.0128857144088145	0.0260149026430065	0.338481710043959	0.415051623103299	0.170161196254724	0.191638350657323	0.244485180348355	0.29041477278291	0.290439517288961	0.26904344051844	0.243975396004823	2.16757197584741e-06	0.957966554354036	0.928622216960626	0.243852246442298	0.122905109027878	0.485519793388802	3972	82137	2908	2441	1693	1189	905	635	63	38	38	34	26	17	81050	81517	82265	82769	83053	83323	2088	2113	2113	2117	2125	2134
E4_OBESITY	50_60	FinnGen	K11_INTESTOTH	0.720514930821269	0.129773752367859	0.558102016276966	-0.0348560600914315	0.374805289638768	0.398667163668874	0.16329615788671	0.191286141651568	0.19834511694696	0.31764026859614	0.251643289814226	0.209853350785241	1.02268729937313e-05	0.497500765528145	0.00489608102506885	0.912620028378831	0.136373938832548	0.0574670236433489	5910	79038	4657	3618	2044	1357	1000	658	96	67	49	35	32	23	78283	79322	80896	81583	81940	82282	1912	1941	1959	1973	1976	1985
E4_OBESITY	50_60	FinnGen	K11_OESSTODUO	0.387661596330539	0.598610919062255	0.35577181463969	-0.00465822886673264	-0.606694535874798	0.6200476054012	0.215391153798258	0.164745957928993	0.225470981545056	0.317544665433724	0.409190651946386	0.184151199677337	0.0718917856337554	0.000279559800547373	0.114587410174472	0.988295833629725	0.138162218146471	0.000759749540540575	4762	82016	3602	2924	1873	1290	981	709	78	61	37	27	23	30	81101	81779	82830	83413	83722	83994	1997	2014	2038	2048	2052	2045
E4_OBESITY	50_60	FinnGen	K11_ORAL	0.613804621867248	0.568499202120777	0.221028810653522	0.190573519387945	0.0268236505689284	0.0456476097723522	0.119586281938393	0.105709212399271	0.161813790642485	0.207085354753007	0.24493452791508	0.278729459417433	2.85562765641931e-07	7.53373723157269e-08	0.171956086575264	0.357434003243147	0.912795172151183	0.869911965827117	14611	68400	11429	9180	5418	3133	1961	900	213	149	68	44	26	13	69629	71878	75640	77925	79097	80158	1740	1804	1885	1909	1927	1940
E4_OBESITY	50_60	FinnGen	K11_OTHDIG	-0.631967156109796	0.275871282771131	-0.555961062474868	-0.234427634593837	0.915457432914936	0.539753163685684	0.707680369282062	0.37891211995577	0.707614466070978	0.70763819561239	0.378869304277628	0.408878028362112	0.37185067518804	0.466576010632875	0.432052888959127	0.740431659365886	0.0156796449171304	0.186807120680798	1165	89766	886	692	427	288	229	153	12	12	13	14	13	6	87708	87902	88167	88306	88365	88441	2325	2325	2324	2323	2324	2331
E4_OBESITY	50_60	FinnGen	K11_PULPITIS_1	0.411762699837948	0.334713465104683	0.240543623910271	-0.204494335197423	0.36945029803445	0.510804642000533	0.138211325082743	0.119405314277507	0.15286722973226	0.23197232947095	0.206882801394932	0.409336922929316	0.00288978051915836	0.00506028960465493	0.1155924366086	0.378022237239773	0.0741324364683007	0.212073858247063	12695	72437	9592	8156	5381	3529	2179	607	164	125	74	43	29	6	73513	74949	77724	79576	80926	82498	1863	1902	1953	1984	1998	2021
E4_OBESITY	50_60	FinnGen	K11_PULPITIS_2	0.233248942027669	0.34196770289257	0.334879198276427	0.197204678543329	0.323221248357124	0.349006740623402	0.145330674239208	0.11061758464874	0.124454609832053	0.14919991132306	0.156425033017742	0.355744397398309	0.108504087206548	0.00199187766084527	0.0071286520389146	0.186252092226022	0.0388000391893656	0.326562957323352	19986	56585	13688	12258	9697	7450	5138	1567	207	185	129	89	51	8	61220	62650	65211	67458	69770	73341	1456	1478	1534	1574	1612	1655
E4_OBESITY	50_60	FinnGen	K11_PULPITIS_4	0.394929880142256	0.334453330501909	0.240842934366818	-0.204302205642922	0.367523528820853	0.49842352355658	0.139371840840804	0.119404035530305	0.152864023542004	0.231970984933726	0.206882229830585	0.409339713981008	0.00460208788265932	0.00509410459547921	0.1151325309377	0.378467709125639	0.0756527329016218	0.223365344680554	12700	72414	9595	8160	5383	3530	2180	611	163	125	74	43	29	6	73493	74928	77705	79558	80908	82477	1863	1901	1952	1983	1997	2020
E4_OBESITY	50_60	FinnGen	K11_PULP_PERIAPICAL_INCLAVO	0.399809962128195	0.340206474217622	0.245466154988593	-0.254897439689135	0.372512281563537	0.478129133829201	0.139394352760513	0.11942434168619	0.152884494114103	0.238203934803793	0.206895492934256	0.409322983686586	0.00412823103590425	0.00438955352719611	0.108369287510661	0.284582973529951	0.0717840518918902	0.242767458458611	12671	72273	9569	8135	5369	3524	2177	611	162	124	73	42	29	6	73355	74789	77555	79400	80747	82313	1858	1896	1947	1978	1991	2014
E4_OBESITY	50_60	FinnGen	K11_REFLUX	0.582483889383935	0.470975874311088	0.680256904877422	0.0752993502342266	0.0201555412474797	0.480498877630971	0.260137385855211	0.237578578800216	0.259936320289269	0.409316642619376	0.409225533069185	0.278468634959054	0.0251468425344697	0.0474344426738684	0.00887027875138096	0.854042035203282	0.960717760146234	0.08443659682307	2605	79528	1949	1578	981	692	534	380	47	35	26	18	15	13	78231	78602	79199	79488	79646	79800	1906	1918	1927	1935	1938	1940
E4_OBESITY	50_60	FinnGen	K11_UMBHER	1.56309334337662	0.983897392456985	0.815510985803436	1.58795711549393	0.999403119242509	0.85633839896521	0.279519719869112	0.303350249329117	0.409643757757205	0.335025502006537	0.448414111101886	0.4091894671201	2.24380614489969e-08	0.00118096965865631	0.0465049755042374	2.13919061781478e-06	0.0258305183159995	0.0363699185234626	924	79086	654	567	383	247	171	115	36	25	18	14	9	6	77311	77398	77582	77718	77794	77850	2009	2020	2027	2031	2036	2039
E4_OBESITY	50_60	FinnGen	KNEE_ARTHROSIS	1.39922102686344	0.835901533595126	0.598823472725203	0.183325529807762	0.71589996167921	1.10232302813105	0.140149786769827	0.155788607820214	0.215521623924218	0.317779674517263	0.244447643740513	0.197981737142332	1.79542134655202e-23	8.06743106922007e-08	0.00546131334202468	0.564010336416217	0.00340444828710616	2.57973345808523e-08	4387	72167	3477	2800	1747	1161	841	490	122	82	54	40	38	26	71423	72100	73153	73739	74059	74410	1532	1572	1600	1614	1616	1628
E4_OBESITY	50_60	FinnGen	KRA_PSY_ANXIETY	0.77109689559551	0.237133420029676	-0.755211069922866	0.327500035697307	0.0861381676811669	0.354598239863226	0.226248069226029	0.251917467928504	0.500976494459519	0.334780067104314	0.354765440659736	0.268403019150515	0.000653948255190018	0.346544009794639	0.131688165504843	0.327948573043333	0.808157892664877	0.186454346103665	2926	83811	2087	1692	1092	766	619	467	46	29	20	22	18	14	82492	82887	83487	83813	83960	84112	2112	2129	2138	2136	2140	2144
E4_OBESITY	50_60	FinnGen	KRA_PSY_ANXIETY_EXMORE	0.879532877778678	0.346090685757623	-0.645484911654291	0.437856946950978	0.196370459651404	0.451064804639394	0.22709841843642	0.252531161970815	0.501291012621948	0.335246307597597	0.355159842616357	0.268756554791363	0.000107541329018918	0.170534916916084	0.197869535445559	0.191526926160804	0.58032690775397	0.0932807954188433	2926	68820	2087	1692	1092	766	619	467	46	29	20	22	18	14	68035	68430	69030	69356	69503	69655	1578	1595	1604	1602	1606	1610
E4_OBESITY	50_60	FinnGen	KRA_PSY_ANYMENTAL	0.862008816956864	0.352083245390012	0.034536461865889	-2.73228221649305e-05	0.330294974388371	0.426312212614476	0.166150492448809	0.179881005538273	0.252232600675398	0.290624183478355	0.231631208036251	0.181555290672679	2.12426855140854e-07	0.0503108009867321	0.891091603894295	0.999924987460887	0.153882210313211	0.0188688309645732	6009	73512	4302	3536	2297	1677	1352	1033	85	59	41	41	39	31	73406	74172	75411	76031	76356	76675	1728	1754	1772	1772	1774	1782
E4_OBESITY	50_60	FinnGen	KRA_PSY_MOOD	0.79353508646852	0.744293034007384	0.4036752111231	-0.326489083781958	0.190854809874179	0.496751702411099	0.215958127093515	0.182333767326205	0.251932723501234	0.409434292811294	0.290223608849196	0.210008860640791	0.000238328832636045	4.46428459052224e-05	0.109086295583899	0.425209997798103	0.510786857123033	0.0180113607501269	3580	81892	2440	2085	1468	1096	903	679	68	55	34	28	26	23	80982	81337	81954	82326	82519	82743	1982	1995	2016	2022	2024	2027
E4_OBESITY	50_60	FinnGen	KRA_PSY_MOOD_EXMORE	0.796980734467954	0.751716066063377	0.411024751016341	-0.318921033110664	0.20016086236505	0.510067360719343	0.21646152062279	0.182841320579103	0.2522951634867	0.40965671862119	0.290517411895398	0.210296123067786	0.00023153972687541	3.93432517192824e-05	0.103282874769308	0.436269591672918	0.490835472529395	0.0152884945462636	3580	69127	2440	2085	1468	1096	903	679	68	55	34	28	26	23	68574	68929	69546	69918	70111	70335	1625	1638	1659	1665	1667	1670
E4_OBESITY	50_60	FinnGen	KRA_PSY_SUBSTANCE	1.21674043442952	0.692159960640604	0.486974057121474	0.324386611939364	0.567447633484315	0.101500088333861	0.252005614141558	0.268929968158548	0.354809543756074	0.448206650337847	0.379069070499231	0.408999036833459	1.37753674913732e-06	0.0100601363540195	0.169909629006287	0.469223273874817	0.134406139325174	0.804005151915393	1709	86732	1210	978	689	482	377	287	37	24	14	12	10	6	84995	85227	85516	85723	85828	85918	2199	2212	2222	2224	2226	2230
E4_OBESITY	50_60	FinnGen	KRA_PSY_SUBSTANCE_EXMORE	1.35515670575694	0.830016895641333	0.624290844858704	0.46382188855028	0.705629932317857	0.210694920943541	0.252896349868054	0.269664394991242	0.355369147610001	0.448651933755386	0.37955916117685	0.409284751253903	8.38944111840694e-08	0.00208421139957713	0.0789623048878882	0.301223919262825	0.0630161406179859	0.606701099317158	1709	69269	1210	978	689	482	377	287	37	24	14	12	10	6	68162	68394	68683	68890	68995	69085	1569	1582	1592	1594	1596	1600
E4_OBESITY	50_60	FinnGen	L12_DERMATITISECZEMA	0.686571874777169	0.253211247006637	0.325005156488564	-0.0647885487437946	-0.220804260006623	0.242310798061093	0.198787048250629	0.22037247789252	0.2689920725624	0.379210168431741	0.379119524443651	0.268409846234757	0.000552735097242131	0.250549862279082	0.226957569222463	0.864340693601895	0.560288313230141	0.366651059194249	4062	83310	3065	2383	1306	904	737	531	62	43	30	20	16	14	82145	82827	83904	84306	84473	84679	2100	2119	2132	2142	2146	2148
E4_OBESITY	50_60	FinnGen	L12_OTHERSKINSUBCUTIS	0.754115399476032	0.253088310120905	0.23655787634314	-0.151467820348327	-0.210640184794396	0.835642738790787	0.25169112432949	0.302786494775205	0.409158431328338	0.578032563069061	0.578000295132392	0.317149372257632	0.00273372586205361	0.403231455134556	0.563158019354472	0.793290380349413	0.715537534447842	0.0084173131031726	2096	88272	1720	1249	587	410	297	190	32	19	15	11	10	10	86373	86844	87506	87683	87796	87903	2243	2256	2260	2264	2265	2265
E4_OBESITY	50_60	FinnGen	L12_PAPULOSQUAMOUS	0.527567236656777	0.419660046661098	-0.707600778220566	0.842723494112192	-0.11781357244606	0.760712857532408	0.37907298720848	0.334482902646372	0.707631202954574	0.37896810391459	0.577951564087469	0.334113336473387	0.164004183631954	0.209604679155513	0.317331315462024	0.0261664818753794	0.838473225504752	0.0227975254874651	1247	89141	909	742	493	351	282	190	24	18	11	12	8	9	87170	87337	87586	87728	87797	87889	2285	2291	2298	2297	2301	2300
E4_OBESITY	50_60	FinnGen	L12_SKIN_SUBCUTAN	0.62546598729348	0.433717140505435	0.100829291990091	0.467503687363875	-0.17702159478914	0.575949391297864	0.156411693782443	0.151181524347992	0.220719029205507	0.211221387161932	0.269233556765558	0.158534401407134	6.3652574150604e-05	0.00411966910494924	0.64779904482328	0.0268745588368352	0.510858202722203	0.000280186737390039	8419	71874	6300	4921	2831	2026	1640	1176	121	92	62	52	40	41	72175	73554	75644	76449	76835	77299	1697	1726	1756	1766	1778	1777
E4_OBESITY	50_60	FinnGen	M13_ARTHROPATHIES	0.927017866656074	0.407132231133027	0.256068138403142	0.229031886038459	0.100742474134248	0.520565216029675	0.122804833056871	0.12987543765649	0.163905391323397	0.189012320945238	0.188836701250241	0.132333544629054	4.39596088517413e-14	0.00171977139613371	0.118219134204817	0.22561577899639	0.593694496076414	8.36356746725765e-05	11242	62912	8202	6845	4699	3424	2760	1956	189	140	107	88	73	60	64377	65734	67880	69155	69819	70623	1386	1435	1468	1487	1502	1515
E4_OBESITY	50_60	FinnGen	M13_ARTHROSIS	1.17790212189852	0.594472480585002	0.333084311629882	0.467007176659822	0.749541780167906	0.92475307488677	0.121830675251773	0.136937011762849	0.192100150863666	0.21596296420084	0.191931766548494	0.173996781271996	4.10933118489727e-22	1.4169947776875e-05	0.0829341095788593	0.0305841971864713	9.41275195477732e-05	1.06791447812686e-07	7797	61960	6230	5008	3095	2043	1420	843	171	114	77	64	53	34	62010	63232	65145	66197	66820	67397	1346	1403	1440	1453	1464	1483
E4_OBESITY	50_60	FinnGen	M13_ARTHROSIS_INCLAVO	1.01805286013906	0.70369469525788	0.473562104329914	0.478831380400595	0.772234999499193	0.89079487145319	0.106327947719225	0.11241866283713	0.163194027152807	0.198614373353122	0.179400696770437	0.173539596832912	1.02203108984529e-21	3.85991856561693e-10	0.00370984141480898	0.0159149710789752	1.67343488430071e-05	2.8501914038911e-07	12042	73710	10084	7517	3775	2428	1605	893	235	157	91	71	57	34	73792	76359	80101	81448	82271	82983	1641	1719	1785	1805	1819	1842
E4_OBESITY	50_60	FinnGen	M13_ARTHROSIS_KNEE	1.44958818489239	0.887779042337547	0.65071674046673	0.234912757775098	0.767451698854714	1.1511795702877	0.141195162331694	0.156650524065215	0.216132479065273	0.318186797969346	0.244943873384436	0.198440394809314	9.96994856991808e-25	1.45100200513401e-08	0.00260619682671441	0.460340864114191	0.0017292708007403	6.58674421931508e-09	4387	59824	3477	2800	1747	1161	841	490	122	82	54	40	38	26	59361	60038	61091	61677	61997	62348	1251	1291	1319	1333	1335	1347
E4_OBESITY	50_60	FinnGen	M13_ARTHROSIS_KNEE_PRIM_ICD10	1.36406594073127	0.966377668241003	0.386662257664692	0.211939163382412	0.614266056535636	1.04664550891839	0.14445748406417	0.148544620963584	0.244143933253388	0.3174537446212	0.259603315279135	0.209938829123031	3.63360926794954e-21	7.73638486620381e-11	0.113251271192365	0.504374791201841	0.0179730995701841	6.18086677803006e-07	3843	85393	3033	2447	1522	1015	744	427	118	81	47	38	34	23	84065	84651	85576	86083	86354	86671	2020	2057	2091	2100	2104	2115
E4_OBESITY	50_60	FinnGen	M13_ARTHROSIS_OTH	0.806451157447135	0.397711675743629	0.685328369885008	0.4294347840018	0.497144640325584	0.983841830054338	0.238987580706718	0.252782733554	0.279867497465341	0.379784125818951	0.37972359903223	0.317833700175151	0.000739638954508127	0.115641494661772	0.0143348876706685	0.25816711038158	0.190457244228283	0.00196507199437984	2775	57800	2241	1769	1028	698	470	272	49	36	26	17	13	10	57154	57626	58367	58697	58925	59123	1131	1144	1154	1163	1167	1170
E4_OBESITY	50_60	FinnGen	M13_DORSALGIA	1.05418966171429	0.41893569391703	0.322709291113968	0.177773558881712	0.0684820670256818	-0.0496136729160198	0.157157324860808	0.177667877501818	0.221000055294193	0.269561742996922	0.269352646277122	0.244162306979282	1.97496442233075e-11	0.0183751308462092	0.144228886421532	0.509580486804852	0.799304843529658	0.838979058108677	5617	66583	4005	3334	2255	1647	1308	929	98	64	43	28	24	17	66597	67268	68347	68955	69294	69673	1500	1534	1555	1570	1574	1581
E4_OBESITY	50_60	FinnGen	M13_DORSOPATHY	0.955324657805351	0.295831604828729	0.104409039041624	0.343713788465337	0.0510619306419622	0.230210274203721	0.132182506800712	0.14837695362752	0.188767051697643	0.188826888952645	0.202694516046962	0.149990493469786	4.92635345865638e-13	0.0461756584262522	0.580187744663941	0.0687196167848402	0.801106224988846	0.124824993544461	9408	68326	6529	5520	3931	2933	2406	1809	145	101	77	63	49	46	69471	70480	72069	73067	73594	74191	1589	1633	1657	1671	1685	1688
E4_OBESITY	50_60	FinnGen	M13_DORSOPATHYOTH	0.940115131543644	0.279561416069933	0.138173050497192	0.287811059130372	0.00322801200376083	0.153021656155857	0.142299563182824	0.160020969194774	0.199090487754208	0.207029041722593	0.220763836878487	0.169119478865184	3.9326836592272e-11	0.0806321536134902	0.487668815446816	0.164469201439468	0.988333736171217	0.365563983651032	8067	67652	5531	4681	3331	2498	2075	1577	126	87	63	47	37	36	68501	69351	70701	71534	71957	72455	1561	1600	1624	1640	1650	1651
E4_OBESITY	50_60	FinnGen	M13_IMPINGEMENT	0.521291009534782	0.521512980228586	0.00374739299667643	0.511680574381292	-0.340514622328156	0.695715148176665	0.501656223930533	0.379718937846746	0.501427549926982	0.40989755345548	0.578413190979241	0.334749418921967	0.29873966634462	0.169622309443248	0.994037106291895	0.211916339416486	0.556059316916084	0.0376802431545512	1052	64387	629	586	544	499	424	294	17	15	12	11	9	9	63454	63497	63539	63584	63659	63789	1339	1341	1344	1345	1347	1347
E4_OBESITY	50_60	FinnGen	M13_INTERVERTEB	1.17911071387675	0.122325921573057	0.647478378010426	0.588431949164835	0.177933208210433	0.279479738268534	0.189531817802283	0.252566337268718	0.221111649550298	0.252543820274438	0.279555456622899	0.210469768261651	4.93443626456277e-10	0.628150375054289	0.0034083522805035	0.0198051365556683	0.524459530991735	0.184215959446033	3753	65023	2426	2101	1625	1253	1095	869	72	50	45	33	26	23	64841	65166	65642	66014	66172	66398	1437	1459	1464	1476	1483	1486
E4_OBESITY	50_60	FinnGen	M13_JOINTOTH	1.11047643036182	0.710736691382132	-0.0807743432437546	-0.377199287204478	-0.0443631700254647	0.447581104814525	0.204506507029937	0.212387339689123	0.380144917115792	0.501646185233728	0.379947368459923	0.260389005877691	5.63446381997533e-08	0.000818630620260533	0.831730216820556	0.452097386472307	0.907049167512195	0.0856336714247325	3248	57606	2285	1868	1183	827	740	559	57	35	21	16	17	15	57396	57813	58498	58854	58941	59122	1116	1138	1152	1157	1156	1158
E4_OBESITY	50_60	FinnGen	M13_KNEEDERANGEMENTS	0.771670165376806	-0.237649829389734	-0.131419496527833	0.495609933750454	-0.329155788764013	0.524068744803086	0.270590852615679	0.35573614166667	0.379950172621271	0.304091190574595	0.410069199176664	0.237898772816959	0.00434728616930442	0.504101138427917	0.729428289282924	0.103142305899598	0.42215767986417	0.0276013418244252	2822	57339	1899	1644	1258	1028	902	666	33	25	28	31	22	18	57152	57407	57793	58023	58149	58385	1077	1085	1082	1079	1088	1092
E4_OBESITY	50_60	FinnGen	M13_LIMBPAIN	1.0603653669904	0.986409968308163	0.800610408563578	0.173370320690337	0.51687979169174	1.08687395185577	0.183613338031288	0.170462673757304	0.252504839636566	0.448550550442402	0.379492152618099	0.268936843262392	7.69572174310406e-09	7.17986128643329e-09	0.00152085969308877	0.699117268921192	0.173188338578212	5.31392796137087e-05	3549	66410	2848	2232	1173	635	425	261	80	55	26	15	18	14	65542	66158	67217	67755	67965	68129	1489	1514	1543	1554	1551	1555
E4_OBESITY	50_60	FinnGen	M13_LOWBACKPAIN	1.2825244668262	0.979326532083178	0.587358270058122	-0.224253594853646	0.11655936851343	0.310804992262294	0.186724900102379	0.186155732735786	0.279695026666282	0.501306698282846	0.409725539610973	0.334675406151594	6.48695391438909e-12	1.43436460994819e-07	0.0357292455703336	0.65463094891975	0.776041348865128	0.353057061261878	3008	65335	2221	1783	1120	723	543	393	71	47	22	10	8	9	64613	65051	65714	66111	66291	66441	1438	1462	1487	1499	1501	1500
E4_OBESITY	50_60	FinnGen	M13_LOWBACKPAINORANDSCIATICA	1.11345593331284	0.54614441644326	0.466387021021225	0.101940982230929	0.280268010427802	-0.336935916119693	0.16142088275389	0.179370224449053	0.225603367153306	0.317678731293725	0.278862401155626	0.334237628321892	5.27979867335823e-12	0.00232843904474283	0.0387070713387597	0.748291237632303	0.314877342860586	0.313419436472679	4325	82909	3146	2592	1708	1155	901	627	94	63	38	22	16	9	81926	82480	83364	83917	84171	84445	2068	2099	2124	2140	2146	2153
E4_OBESITY	50_60	FinnGen	M13_MENISCUSDERANGEMENTS	0.912830239489908	-0.517361239031713	-0.80840003624214	0.488626969525938	-0.530654290409475	0.839836260813307	0.280447412397983	0.448901607189837	0.578649195018839	0.335604702143055	0.501475824811095	0.231791118587598	0.00113429511886643	0.249113714900998	0.162399482568481	0.145403720890322	0.289971022339518	0.000290928801444793	2278	57164	1556	1358	1072	860	749	540	27	17	22	26	21	19	56796	56994	57280	57492	57603	57812	1063	1073	1068	1064	1069	1071
E4_OBESITY	50_60	FinnGen	M13_MUSCULOSKELETAL	0.847857432997641	0.53487562859792	0.31568800692002	0.227769130783479	0.313590553929754	0.544259787053638	0.128846699602587	0.121471011553076	0.150428944252592	0.173235950331154	0.154423252592181	0.110651590678912	4.69316313415546e-11	1.06607168095896e-05	0.0358534523046921	0.188580031890484	0.0422832969438921	8.7129688523888e-07	17081	43097	11771	10185	7525	5830	4789	3583	214	178	146	120	107	93	47309	48895	51555	53250	54291	55497	884	920	952	978	991	1005
E4_OBESITY	50_60	FinnGen	M13_OTHERJOINT	0.791404107241122	0.122255375925497	0.00941669250125955	0.0610160382430014	-0.141670063304115	0.411455150534164	0.173949840819169	0.196292877786882	0.238786515350521	0.261043039308081	0.260854404319489	0.167360832525017	5.37451805882824e-06	0.533401991036696	0.968543087274268	0.815187313378723	0.587060856787314	0.0139522157459949	6597	58838	4548	3884	2820	2117	1836	1379	87	65	59	52	44	37	59633	60297	61361	62064	62345	62802	1167	1189	1195	1202	1210	1217
E4_OBESITY	50_60	FinnGen	M13_POLYARTHROPATHIES	0.856569509860168	1.08816845990653	1.01135938389041	-0.0225534725773548	0.135921598234849	0.788572289663882	0.270313873789444	0.203548211893098	0.260841096739754	0.50141955698119	0.448715196047152	0.279138335567836	0.00153071816810363	8.99198928936584e-08	0.000105621757450543	0.9641238531317	0.761956279354318	0.00472771844627218	2218	58429	1675	1352	853	603	456	294	51	46	25	13	14	13	57725	58048	58547	58797	58944	59106	1196	1201	1222	1234	1233	1234
E4_OBESITY	50_60	FinnGen	M13_ROTATORCUFF	0.611920557550523	0.890486714507162	-0.466853500722434	0.350581259736783	0.113749564208489	0.337512130702965	0.245371886552848	0.177595576436775	0.409709078100245	0.318110600116846	0.355147539741906	0.302908590118718	0.0126366109708903	5.32748854925894e-07	0.254504836458833	0.270429722794031	0.748749871767388	0.265177282657831	3346	65543	2502	2140	1458	1042	769	473	58	49	21	19	14	11	64917	65279	65961	66377	66650	66946	1412	1421	1449	1451	1456	1459
E4_OBESITY	50_60	FinnGen	M13_SHOULDER	0.659482383896555	0.651527548486993	-0.277782951715895	0.282385194275919	-0.178307417124979	-0.00449976844264614	0.203482720538047	0.16808883405447	0.303518371671857	0.260520519036965	0.318002062561418	0.278867893198741	0.00119121684275013	0.000106148176534827	0.36008156400837	0.278397218821694	0.574994218483887	0.987126018939159	4803	65910	3472	2994	2134	1638	1254	788	75	59	31	27	17	13	65734	66212	67072	67568	67952	68418	1432	1448	1476	1480	1490	1494
E4_OBESITY	50_60	FinnGen	M13_SOFTTISSUE	0.640268987050385	0.478100626807779	0.255930165704087	0.10546739918536	0.130552166003399	0.382020663081488	0.13728650531043	0.124204609708156	0.161633395769294	0.198917415822454	0.188482453458246	0.145443548249828	3.10509031951915e-06	0.000118456547747387	0.113330538831352	0.595968442990893	0.488529908174523	0.00862450184555086	11192	69254	8136	6874	4658	3399	2622	1801	168	131	94	69	62	49	70503	71765	73981	75240	76017	76838	1639	1676	1713	1738	1745	1758
E4_OBESITY	50_60	FinnGen	M13_SOFTTISSUEOTH	1.02086821613879	0.834917065272686	0.548611002478109	0.130181098076928	0.755987803183375	0.819690817058221	0.164527345851789	0.156572141741266	0.232126905644123	0.355314562095584	0.252350571744959	0.215231804261562	5.47475859903655e-10	9.68829960542204e-08	0.0181076342762788	0.714079549163107	0.00273740269315415	0.000139863597665045	4757	66833	3672	2976	1712	1006	735	498	100	68	39	28	33	22	66284	66980	68244	68950	69221	69458	1534	1566	1595	1606	1601	1612
E4_OBESITY	50_60	FinnGen	M13_SPONDYLOPATHY	1.16424864563677	0.519137621531922	0.16490235867435	1.01904807412214	0.20854793675726	0.494287353188659	0.17784108615451	0.202871046158967	0.290616584358739	0.22611277193181	0.334889201690294	0.278720104051867	5.88746101589497e-11	0.0104987712246818	0.570427237314676	6.58084530262986e-06	0.533457285788927	0.0761594069067423	3631	66291	2807	2289	1522	1048	759	462	78	51	35	31	15	13	65549	66067	66834	67308	67597	67894	1488	1515	1531	1535	1551	1553
E4_OBESITY	50_60	FinnGen	M13_SPONDYLOSIS	1.2710279100736	0.39547570228967	0.0628099680147584	1.02999671012166	-0.391259108487522	0.74138242710755	0.203384618149554	0.260506483072942	0.379475785187931	0.279404218740902	0.578278685884505	0.334546428682416	4.12083325974347e-10	0.128988407133381	0.868536501043991	0.000227445566302761	0.49866444382672	0.0266858645899181	2396	64912	1891	1534	985	681	468	261	56	33	21	17	6	9	63944	64301	64850	65154	65367	65574	1417	1440	1452	1456	1467	1464
E4_OBESITY	50_60	FinnGen	M13_SYNOTEND	0.21925673183902	0.376830160938525	0.0119774331547734	-0.0993612846127987	0.43912898422796	0.372298280581608	0.35574342101574	0.279765598192009	0.409871601034511	0.501328895367695	0.379602170620488	0.334641661056836	0.537674166047933	0.177996464992297	0.976687213752318	0.842891868534997	0.247348491182468	0.265911117661232	2309	64989	1735	1416	902	649	471	338	26	23	16	12	12	9	64169	64488	65002	65255	65433	65566	1368	1371	1378	1382	1382	1385
E4_OBESITY	50_60	FinnGen	N14_FEMALEGENINF	-0.174790661165531	0.178487990645567	-0.0433951134577505	-1.08496562633105	-0.718289317613447	0.131736090551569	0.578926445469156	0.448902298824497	0.578760361136661	1.00081114398583	0.708094025477793	0.354760503331743	0.762711483659203	0.690917774120873	0.940231090019215	0.278326547123127	0.310392774289308	0.710385725144531	1081	43796	712	564	317	286	276	226	12	9	7	6	8	8	42919	43067	43314	43345	43355	43405	1234	1237	1239	1240	1238	1238
E4_OBESITY	50_60	FinnGen	N14_FEMALEGENNONINF	0.503818397236796	-0.342218795099571	-0.206663938574999	-0.0872301074427419	-0.408943110852283	-0.129425658379302	0.150005092429629	0.210794202289461	0.241564371179334	0.241394966700085	0.247509177404899	0.169648084093041	0.000783170333138386	0.104488230140434	0.392261532644095	0.717831515544319	0.0984868309892589	0.445519045857841	10341	21907	7682	5878	2775	2336	2115	1650	99	62	53	54	47	37	23799	25603	28706	29145	29366	29831	668	705	714	713	720	730
E4_OBESITY	50_60	FinnGen	N14_GENITOURINARY	0.546324559344315	0.010769703057744	0.157155719385526	0.180903958638335	0.0591959369586625	0.220345504340071	0.138687946073367	0.160855746349806	0.182728500245764	0.198292234320582	0.191564468980402	0.141336561246658	8.17414704532601e-05	0.946619474749739	0.389761261818809	0.361605630347338	0.757311535820832	0.118993356926208	14583	50251	10884	8525	4581	3557	3038	2264	142	102	90	84	71	55	52684	55043	58987	60011	60530	61304	1124	1164	1176	1182	1195	1211
E4_OBESITY	50_60	FinnGen	N14_MENSIRREG	-0.533689657421039	-0.70228913215372	-0.168608683142421	0.0881225789483324	-0.474173608098692	-0.235792148091593	0.709430883207232	0.579433022545139	0.449425148151255	0.38033281122546	0.409988760250466	0.303046597725801	0.451883546429639	0.225501606681888	0.707537597042616	0.816772120770044	0.247455156184724	0.436526421134204	1407	41920	625	628	554	570	609	508	12	15	17	18	16	11	41498	41495	41569	41553	41514	41615	1192	1189	1187	1186	1188	1193
E4_OBESITY	50_60	FinnGen	N14_MESNRUIRREG	0.134771108251618	-1.24459376755763	-0.0399491031631842	-0.0162704786168538	-0.115092417538331	-0.116372474854083	0.418654882864118	0.582661993810818	0.309667890839244	0.295615331226716	0.256293765778314	0.205240696568322	0.74751741200036	0.032675532210567	0.897352678278949	0.95610710660979	0.653385168518433	0.570710871661052	2943	19533	1247	1325	1305	1336	1384	1114	21	29	39	39	38	25	20650	20572	20592	20561	20513	20783	558	550	540	540	541	554
E4_OBESITY	50_60	FinnGen	N14_OVARYCYST	0.531052140082054	0.486121742743953	-0.998989309647095	-0.531363949068583	-1.27771744277672	-0.260137940698508	0.383917210000088	0.308111911534237	0.709830080676097	0.58052055320734	0.70942738457287	0.336508552952549	0.166589293729171	0.114624416426038	0.159319477125864	0.360021966310335	0.0716942771064425	0.439492783553212	1620	19894	919	839	635	571	555	466	21	19	11	11	9	9	20043	20123	20327	20391	20407	20496	531	533	541	541	543	543
E4_OBESITY	50_60	FinnGen	N14_POLYPFEMGEN	0.456500472081316	-0.648762981870609	-0.991822351442665	-0.158287762877862	-0.091856739006392	0.352186657820145	0.358615379274728	0.503125062851629	0.709354201162245	0.503183524662784	0.450289232968363	0.304906968844856	0.20303477065983	0.19723590847535	0.162051617056404	0.75308616575332	0.838357428868312	0.248064763275797	1625	20020	1132	972	640	527	429	317	17	11	11	16	15	11	19951	20111	20443	20556	20654	20766	545	551	551	546	547	551
E4_OBESITY	50_60	FinnGen	N14_PYELONEPHR	0.590715185402652	0.623309507634391	0.852431008910021	-0.69379694491706	-0.0869457734817302	1.0767521991016	0.379132469531813	0.317478235294556	0.379007225233205	1.0004404706675	0.707702557768422	0.35442208654942	0.119216493676484	0.0496096837546131	0.0245051513349351	0.488001169386761	0.90222082857707	0.00238114043428528	1139	85839	896	698	402	233	173	107	23	17	10	6	7	8	83986	84184	84480	84649	84709	84775	2073	2079	2086	2090	2089	2088
E4_OBESITY	50_60	FinnGen	N14_RENALTUB	0.548591153213222	0.700370796128335	0.843763210949507	0.474990792617107	-0.447382943839519	0.878781869062991	0.302927818123871	0.24407832464125	0.302747287857155	0.448122392782789	0.70762788474586	0.33418720219947	0.0701465369110597	0.00411185018816873	0.00531949438200378	0.289163831664872	0.527237181885671	0.00854829768075706	1903	87547	1534	1163	651	386	270	154	35	28	18	10	7	9	85700	86071	86583	86848	86964	87080	2181	2188	2198	2206	2209	2207
E4_OBESITY	50_60	FinnGen	N14_URINOTH	0.628043660547158	0.227757933868963	0.419995129842304	0.397538449657562	0.193729436906014	-0.204184788070379	0.170029859033338	0.195114378768969	0.231725700273885	0.279306796417644	0.303159206008898	0.354624813939918	0.000220992180605127	0.243087336128291	0.0699141050831688	0.154648080003993	0.522799962178849	0.564765966268852	5686	82339	4541	3326	1608	1038	778	490	88	56	38	26	17	8	81383	82598	84316	84886	85146	85434	2013	2045	2063	2075	2084	2093
E4_OBESITY	50_60	FinnGen	NEURODIS	1.79260389629206	1.05890386321095	0.728026284196476	0.672508236727765	0.844503517609522	0.862856575125836	0.105607190704849	0.119082931158909	0.16201799929933	0.189269968309614	0.16853453965733	0.142809289021426	1.27349721092423e-64	5.99350930421951e-19	7.00652632541081e-06	0.000380619453817341	5.4186433891202e-07	1.52196629074759e-09	13859	29276	10248	8505	5427	3802	2850	2035	282	173	110	88	81	56	32026	33769	36847	38472	39424	40239	579	688	751	773	780	805
E4_OBESITY	50_60	FinnGen	O15_POSTPART_DEPR	0.678629083127285	1.23854348022949	0.480177749884307	-0.547081338454528	0.145191304466168	0.840482030586334	0.356351190746505	0.226933483737332	0.379880116490236	0.708114539246382	0.448636886207196	0.278963418766064	0.0568603459011577	4.82238731698642e-08	0.206221256477835	0.439765794741915	0.746219946405201	0.00258785119361286	1459	60223	972	832	591	463	395	294	34	31	14	12	11	13	59101	59241	59482	59610	59678	59779	1575	1578	1595	1597	1598	1596
E4_OBESITY	50_60	FinnGen	PAIN	1.031997525857	0.577558544294599	0.154660669808269	0.418891460741277	0.251472591803809	0.189739521853448	0.125656430884994	0.128136436096737	0.181552655702439	0.179008183685234	0.178531988082179	0.145250658373507	2.15997774200621e-16	6.56355978762276e-06	0.39428194131224	0.0192801892131971	0.158966018494766	0.191453864455171	12567	56529	8696	7346	5068	3809	3150	2409	184	134	91	83	69	50	58979	60329	62607	63866	64525	65266	1237	1287	1330	1338	1352	1371
E4_OBESITY	50_60	FinnGen	PNEUMONIA	1.0408557098476	0.894892888784105	0.505909315142866	0.57961083993374	0.714368501662563	0.086466774806478	0.206242741713562	0.187811972519224	0.290064244480933	0.334657485741883	0.30281077997576	0.378683546833235	4.49387005772084e-07	1.8900910741419e-06	0.0811366857277151	0.0832820355625258	0.0183180809953657	0.819385679244908	2897	84502	2231	1631	1000	641	469	345	66	49	27	22	16	7	82996	83596	84227	84586	84758	84882	2106	2123	2145	2150	2156	2165
E4_OBESITY	50_60	FinnGen	PRIM_KNEEARTHROSIS	1.25937128379232	1.12346191852984	0.620235839127529	0.261380743357181	-0.0183762088204697	1.57465599135168	0.244413351097745	0.225475335068234	0.379051414367261	0.57804876183853	0.707653786486618	0.378831409645861	2.56860016069827e-07	6.27233050178136e-07	0.101780121953585	0.651140992083381	0.979283025243246	3.22998845517517e-05	1362	82534	1156	903	520	300	195	82	42	31	15	10	8	7	80814	81067	81450	81670	81775	81888	1884	1895	1911	1916	1918	1919
E4_OBESITY	50_60	FinnGen	PULMONARYDG	1.08584688801701	0.75587229892788	0.538627130681861	0.340579370208663	0.693570566873804	0.318588251528928	0.123777433182843	0.120887053620878	0.160313276741605	0.199543788346079	0.156630876259865	0.159095253890429	1.7462522529593e-18	4.0337774271713e-10	0.000779873229161329	0.0878610659682104	9.50854418130987e-06	0.0452309793167139	10472	65198	7457	5991	3995	2925	2355	1781	189	139	87	75	69	41	66599	68065	70061	71131	71701	72275	1425	1475	1527	1539	1545	1573
E4_OBESITY	50_60	FinnGen	PULM_ANXIETY	1.06623162257463	0.871491618530608	-1.38160855536997	0.703717860714815	0.423204244657856	0.367737085859101	0.260989948778872	0.252400506689653	1.00059632198787	0.409720669767873	0.448350757511235	0.37895907127488	4.40130867239121e-05	0.000554774520974805	0.16734502683706	0.0858777805465922	0.345213953157357	0.331853455778783	1778	75625	1287	1042	591	395	305	254	32	21	9	14	10	7	74339	74584	75035	75231	75321	75372	1745	1756	1768	1763	1767	1770
E4_OBESITY	50_60	FinnGen	PULM_INFECTIONS	0.88909850419761	0.718958426325297	0.573986701714735	0.630201210773288	0.668519278241121	-0.0242792620039092	0.167889523612225	0.15417542659882	0.210990152207521	0.244857176155436	0.237850929649376	0.302666350880399	1.18538338513456e-07	3.11255541957684e-06	0.00651944927439231	0.0100602872971427	0.0049439235197692	0.936063946183859	5221	70624	3949	3056	1882	1246	890	603	108	79	42	31	24	11	70055	70948	72122	72758	73114	73401	1733	1762	1799	1810	1817	1830
E4_OBESITY	50_60	FinnGen	PULM_PNEUMONIA_SEPSIS	1.12520540172564	0.98383615976681	0.591683970101232	0.661242808792144	0.802643264387836	0.182536059616829	0.206941198547929	0.188499190177187	0.290515714866154	0.335089723334129	0.303223849755593	0.378889422532213	5.40881165028112e-08	1.79588624075274e-07	0.0416833543774125	0.0484579074334607	0.00812016441930812	0.629972150972635	2908	69369	2241	1639	1003	646	471	346	66	49	27	22	16	7	68280	68882	69518	69875	70050	70175	1690	1707	1729	1734	1740	1749
E4_OBESITY	50_60	FinnGen	Q17_CONGEN_MALFO_DEFORMAT_CHROMOSOMAL_ABNORMALITI	0.801410290577454	0.292579900023107	-13.0345541043032	-0.918324002613386	0.30207418681134	0.68230232143397	0.379199358218759	0.409212133781998	376.450857058825	1.00042086199648	0.500783802684624	0.334117543469217	0.0345642080475089	0.474619274625865	0.972378886692371	0.358651494723485	0.546373792088447	0.0411413499388432	991	87203	696	584	389	281	227	168	13	6	6	11	12	9	85227	85339	85534	85642	85696	85755	2258	2265	2265	2260	2259	2262
E4_OBESITY	50_60	FinnGen	R18_ABDOMI_PELVIC_PAIN	0.505117789478761	0.449234702049104	0.200147391998114	0.337604079430118	0.178998227885735	-0.00599077877588444	0.192481612469016	0.165838177446912	0.226244334829419	0.238304891072418	0.238064715899711	0.202027656979111	0.00868427761422993	0.00675120041314698	0.376344616972829	0.156573676164421	0.452117847314574	0.976343588090783	6331	69026	4493	3696	2355	1752	1424	1120	95	75	52	52	38	25	69122	69919	71260	71863	72191	72495	1647	1667	1690	1690	1704	1717
E4_OBESITY	50_60	FinnGen	R18_ABNORMALITI_BREAT	1.5321659483973	1.20540100476071	0.364936979627055	0.748021009932699	-0.044652103021785	0.0999520787951425	0.144687614354454	0.142843572415081	0.260515422707496	0.252394513604584	0.355114397986011	0.278847580800207	3.33454951801261e-26	3.21137381529096e-17	0.161265879648516	0.00303966851325835	0.899937696206286	0.720008824145988	4159	68272	2983	2432	1576	1113	863	667	115	77	35	27	16	13	67888	68439	69295	69758	70008	70204	1445	1483	1525	1533	1544	1547
E4_OBESITY	50_60	FinnGen	R18_DIZZI_GIDDI	0.7820974762391	0.286131236810357	-0.211877261881005	-0.0413367345274243	-0.624527910669607	0.44130391888756	0.244438954124134	0.25976456434368	0.409289273997924	0.448165367889084	0.578017245518076	0.302482839068034	0.00137636800271352	0.270678151372257	0.604687708731503	0.926510972794187	0.279934773640484	0.144581981333413	2315	83785	1735	1454	938	621	462	323	40	25	14	13	11	11	82252	82533	83049	83366	83525	83664	2073	2088	2099	2100	2102	2102
E4_OBESITY	50_60	FinnGen	R18_DYSPNOEA	1.46147824910915	1.33108144530958	0.496267298901057	0.792197434222276	-0.177492340465206	0.25611690017068	0.164917842898834	0.153380978736371	0.302858175379168	0.317506830896356	0.500756310549884	0.354380717835782	7.8692889024942e-19	4.01836509059297e-18	0.101293913751317	0.0125937129369936	0.723002766998387	0.469853888846727	2706	86479	2107	1606	896	571	409	281	91	62	24	18	10	8	84890	85391	86101	86426	86588	86716	2097	2126	2164	2170	2178	2180
E4_OBESITY	50_60	FinnGen	R18_GENERAL_SYMPTOMS_SIGNS	0.758539112770314	0.751199370870189	-0.0961980851645231	0.388866575952252	0.218615773990155	0.46682036316056	0.154400117621634	0.132841653396587	0.251944971907939	0.237874144308692	0.251870034959898	0.194186981496583	8.97782805794301e-07	1.55984163926548e-08	0.7025935402866	0.102099862945117	0.385410452296261	0.0162179476053387	7126	76870	5359	4261	2622	1673	1232	867	123	91	45	43	32	27	76661	77759	79398	80347	80788	81153	1853	1885	1931	1933	1944	1949
E4_OBESITY	50_60	FinnGen	R18_HEADACHE1	0.706639281189709	0.659774549934024	-0.205578393423477	0.392216439266014	0.177858214102846	0.395498752224516	0.291136721410545	0.245057202420658	0.44854304618167	0.379574733908618	0.40952782007759	0.317413487736692	0.0152169844905787	0.00709549661077119	0.646719123005223	0.301461226517889	0.664070104153079	0.212762606472977	2056	70465	1421	1210	826	602	451	338	37	31	17	17	14	10	69483	69694	70078	70302	70453	70566	1580	1586	1600	1600	1603	1607
E4_OBESITY	50_60	FinnGen	R18_PAIN_THROAT_CHEST	0.707820356246001	0.594018218448436	0.555475050683584	0.680815655875138	0.554250848429957	0.576024853409429	0.183296179300528	0.165801179566445	0.215864957045618	0.252215202125465	0.26923731523902	0.251689951355481	0.000112637251317788	0.000340042754179425	0.0100747662191331	0.00694762674606132	0.0395329604600363	0.0221009332285864	5337	68525	4219	3458	2076	1273	870	562	91	72	51	34	26	16	68175	68936	70318	71121	71524	71832	1377	1396	1417	1434	1442	1452
E4_OBESITY	50_60	FinnGen	R18_SYMPTOMS_SIGNS_ABNORMAL_CLINI_LABOR_FINDI_NOT_ELSEW_CLASSIFIED	1.01140106625686	0.644196574322876	0.438940839645116	0.385178098662871	0.593030915828514	0.479290466562813	0.128524922672726	0.124818148931727	0.157515586685146	0.181477341383121	0.154208438879129	0.128400462141077	3.56633434160384e-15	2.45527935699069e-07	0.00532559330406324	0.0337992666578014	0.000120235723927896	0.000189379226254926	16916	41765	11946	10147	7080	5265	4187	3227	197	154	118	108	96	68	45757	47556	50623	52438	53516	54476	781	824	860	870	882	910
E4_OBESITY	50_60	FinnGen	R18_SYMPTOMS_SIGNS_INVOLVI_CIRCULATO_RESPI_SYSTEMS	1.00600434612241	0.716816040985729	0.461311773743319	0.523565729160925	0.345385936180058	0.17481853637966	0.122999292647252	0.118711532905541	0.163508529875557	0.188584860068657	0.198707207536367	0.187792337538461	2.86341758029844e-16	1.55744748682252e-09	0.00478247470981917	0.00549836186998486	0.0821817240924952	0.351897996143653	9986	72523	7454	6130	3939	2668	1966	1416	187	141	91	64	46	29	73301	74625	76816	78087	78789	79339	1567	1613	1663	1690	1708	1725
E4_OBESITY	50_60	FinnGen	R18_SYMPTOMS_SIGNS_INVOLVI_COGNITION_PERCEP_EMOTIONAL_STATE_BEHVI	0.728157705684155	0.25006751403293	-0.189953984958355	0.185330050508394	0.146696592671281	0.440505394213145	0.202170983584227	0.215010996950155	0.334528881569983	0.334560166051557	0.334456580694044	0.268337736190187	0.000316152248460076	0.244811152586348	0.570153553259549	0.579612151522613	0.660942867531625	0.100671253380724	3625	85488	2796	2287	1425	916	655	447	60	38	23	26	20	14	84117	84626	85488	85997	86258	86466	2140	2162	2177	2174	2180	2186
E4_OBESITY	50_60	FinnGen	R18_SYMPTOMS_SIGNS_INVOLVI_DIGES_SYSTEM_ABDOMEN	0.601886275048555	0.495787251062483	0.255030995745646	0.291993303227688	0.182159158888187	-0.00919860539651789	0.170493647783275	0.151326906055762	0.206945607277947	0.232010834834511	0.226057605451142	0.194537611740634	0.000415157273771548	0.00105189306276561	0.217815525145771	0.208199042952491	0.420353227924257	0.962286515500514	7469	70513	5398	4371	2734	1978	1613	1253	114	89	60	56	41	27	70787	71814	73451	74207	74572	74932	1683	1708	1737	1741	1756	1770
E4_OBESITY	50_60	FinnGen	R18_SYMPTOMS_SIGNS_INVOLVI_NERVOUS_MUSCULOS_SYSTEMS	0.926449266440095	0.424003485360605	0.314430681189338	0.3195795429786	0.0408088958148194	0.251214925147789	0.268890351759351	0.289967131443992	0.37903114879511	0.448142013859785	0.500753453125408	0.408947725612973	0.000570101551894407	0.143673614508358	0.406785210604479	0.475770800285341	0.935048311951003	0.5390197887732	1642	88355	1221	988	652	423	311	214	35	22	10	9	9	6	86457	86690	87026	87255	87367	87464	2284	2297	2309	2310	2310	2313
E4_OBESITY	50_60	FinnGen	RHEUMA_ENDPOINTS	1.22401754128879	0.577334140467653	0.490112003551877	0.299311845457287	0.45251141002421	0.739033733238033	0.118656054442453	0.136104284188235	0.174286156236183	0.225767262880287	0.2063655529699	0.162290397052104	5.98578932476479e-25	2.21683516011786e-05	0.00492175274082651	0.184921203661627	0.0283242281292151	5.26920516448183e-06	7860	75171	6081	4920	3096	2098	1551	993	179	122	85	65	55	39	75107	76268	78092	79090	79637	80195	1664	1721	1758	1778	1788	1804
E4_OBESITY	50_60	FinnGen	SLEEP	2.39674586354901	1.66966519005885	1.35081112531209	1.31077873036949	1.27708430675503	1.40256966057388	0.084536843671687	0.105776524647976	0.179850174128126	0.244905811920006	0.260376698945661	0.2376032127211	8.02232443662713e-177	3.95670661474004e-56	5.87859976650585e-14	8.69033580975743e-08	9.35433095216124e-07	3.56969442701135e-09	6158	81465	4961	3875	1852	902	595	347	290	146	66	40	27	18	80689	81775	83798	84748	85055	85303	1683	1827	1907	1933	1946	1955
E4_OBESITY	50_60	FinnGen	ST19_COMPLICATIO_PROCED_NOT_ELSEW_CLASSIFIED	1.12691206148799	0.695106526998989	0.417064968513099	0.5407964720151	-0.768561879673668	0.334303441153898	0.191647779129949	0.194748227600637	0.279000063051422	0.317749576339656	0.57811160688989	0.30262849969668	4.09967573605934e-09	0.000357994736725074	0.134951980570664	0.0887632190859204	0.183704454029611	0.269304302548035	2899	84189	2061	1759	1137	714	553	397	71	48	22	16	8	11	82872	83174	83796	84219	84380	84536	2084	2107	2133	2139	2147	2144
E4_OBESITY	50_60	FinnGen	ST19_COMPLICATIO_SURGI_MEDICAL_CARE_NOT_ELSEW_CLASSIFIED	1.03001463325822	0.681308966799125	0.368315452235697	0.448965019473459	-1.34784887599656	0.170158890404915	0.179562014535842	0.176569663908644	0.259913241190938	0.303037534484674	0.70770567695821	0.302594108223025	9.67893037710538e-09	0.000114045641283221	0.15646224266489	0.138460282128719	0.0568407920521469	0.57388862333946	3587	85032	2609	2204	1386	870	663	470	81	56	24	16	7	11	83811	84216	85034	85550	85757	85950	2118	2143	2175	2183	2192	2188
E4_OBESITY	50_60	FinnGen	ST19_DISLO_SPRAIN_STRAIN_JOINTS_LIGAM_KNEE	0.525265227686692	0.277064133433834	-0.0601522273845261	-0.334758832802907	0.256167126309252	0.242715369013794	0.318129577144011	0.303181989797506	0.40942470759012	0.50106775819814	0.33488325938072	0.26860845973478	0.0987172057063703	0.360793464514685	0.883196034315026	0.504075540617367	0.444304560309743	0.36620603097819	2287	78203	1469	1174	847	724	638	574	28	23	16	15	17	14	77100	77395	77722	77845	77931	77995	1893	1898	1905	1906	1904	1907
E4_OBESITY	50_60	FinnGen	ST19_FRACT_FOREA	-1.2569169959638	-0.0601449640831967	-0.140147580976102	-0.263827550421965	-1.37065880228972	0.74707855403935	0.707708269368696	0.334463348929886	0.448027540536001	0.578039355208858	1.00036680117835	0.334165397610783	0.0757266036056144	0.857289739578892	0.754424871618257	0.648089444328155	0.170638139021684	0.0253743765005727	1854	87310	1481	1147	693	458	315	197	13	18	11	6	7	9	85381	85715	86169	86404	86547	86665	2289	2284	2291	2296	2295	2293
E4_OBESITY	50_60	FinnGen	ST19_FRACT_LOWER_LEG_INCLU_ANKLE	0.261739659755451	0.411950306359688	-0.190335143811559	-0.363444035064784	-0.390599477235219	0.76963647950625	0.355061795342238	0.269010371695381	0.448228129846715	0.578155747738492	0.578093529088469	0.268538075454831	0.461021104926022	0.125681744845353	0.671099859710039	0.529593594789199	0.499251261062529	0.00415663170469188	2059	78893	1505	1256	857	579	432	318	27	24	15	13	11	14	77526	77775	78174	78452	78599	78713	1894	1897	1906	1908	1910	1907
E4_OBESITY	50_60	FinnGen	ST19_INJURI_ANKLE_FOOT	0.203431752595091	0.298877670640658	0.136038821803738	-0.486942393227065	-0.565021912963243	0.674693987830759	0.317799669497181	0.259855272494795	0.354797299988653	0.578114654243138	0.578007642913217	0.268296522663279	0.522090847862446	0.25007396774415	0.70140327600438	0.399623516481483	0.328305033864467	0.0119122725587711	2553	86816	1899	1498	942	621	475	328	32	26	14	12	11	14	85189	85590	86146	86467	86613	86760	2249	2255	2267	2269	2270	2267
E4_OBESITY	50_60	FinnGen	ST19_INJURI_ELBOW_FOREA	-0.38796158789674	-0.28597797409582	-0.37853088320843	-0.535482264692115	-0.552860608289266	0.767270640184308	0.409273716987399	0.334443833061462	0.448019758734317	0.578037237541324	0.577972190260836	0.278308809374594	0.343166641996026	0.392503978657472	0.398167934439405	0.354248418531109	0.338793291763649	0.00583514991164165	2433	87667	1911	1486	902	605	426	278	18	20	16	11	12	13	85864	86289	86873	87170	87349	87497	2307	2305	2309	2314	2313	2312
E4_OBESITY	50_60	FinnGen	ST19_INJURI_HEAD	-0.194299420341206	-0.0884326517030337	-0.22013195972113	-0.135022429884508	0.391627736600931	-0.0248622930089631	0.317747408577779	0.251676408345178	0.334580025966878	0.379091663623562	0.278720725057444	0.302455118405286	0.540875116896727	0.725307471267356	0.510579802677718	0.721710586442998	0.159994482118017	0.934486405481088	3949	83930	2928	2383	1568	1042	801	555	37	31	22	19	19	11	82723	83268	84083	84609	84850	85096	2191	2197	2206	2209	2209	2217
E4_OBESITY	50_60	FinnGen	ST19_INJURI_KNEE_LOWER_LEG	0.502311842430148	0.367515126192074	-0.180004937430161	0.156683930820471	0.108202902051395	0.446217877210341	0.206730981966619	0.185117544755753	0.290236157400303	0.279083875481265	0.268985913997286	0.184410286823404	0.0151077811382647	0.0471103444725571	0.53512504958796	0.574509637669291	0.687490970502722	0.0155332452619864	5261	80249	3664	2974	2019	1506	1200	988	71	57	39	36	32	30	79783	80473	81428	81941	82247	82459	1992	2006	2024	2027	2031	2033
E4_OBESITY	50_60	FinnGen	ST19_INJURI_SHOUL_UPPER_ARM	0.25894696798598	0.139533063260558	-0.0080068363303969	-0.57244879671633	-0.215702344963402	0.241310740534383	0.268857971438128	0.244133196100728	0.317461272267193	0.500783751343449	0.409182337975157	0.317192758226418	0.335478947651416	0.567630388638829	0.97987832092483	0.252994678070762	0.598086244542176	0.446794445028872	3389	85954	2595	2038	1318	924	683	426	41	33	22	15	13	10	84497	85054	85774	86168	86409	86666	2210	2218	2229	2236	2238	2241
E4_OBESITY	50_60	FinnGen	ST19_INJURI_WRIST_HAND	-0.545225766384286	-0.192958343442521	0.0511818611248586	-0.376345683699663	-0.302352735956196	-0.0323449492910374	0.35499047581144	0.251732842369676	0.278882116800053	0.409340747118178	0.379089386053523	0.289814181280224	0.124565745007137	0.443366755134998	0.854386046662964	0.357889198425803	0.425116368992641	0.91113595732408	4385	83478	3227	2663	1691	1153	899	652	40	37	25	17	14	12	82393	82957	83929	84467	84721	84968	2203	2206	2218	2226	2229	2231
E4_OBESITY	50_60	FinnGen	ST19_INJURY_POISO_CERTA_OTHER_CONSE_EXTER_CAUSES	0.291710100191155	0.102472008281992	0.0435412131827974	-0.245813417412033	0.166208892945944	0.425560409757615	0.162357133231386	0.144983930854035	0.174186756688154	0.227625125521877	0.176359444653666	0.125195539533729	0.0723802859347375	0.479702066476274	0.802611660456782	0.280184669964833	0.345965390951785	0.000675917018046424	14178	46294	9988	8429	6001	4459	3527	2664	133	118	91	76	79	69	49278	50837	53265	54807	55739	56602	1073	1088	1115	1130	1127	1137
E4_OBESITY	50_60	FinnGen	ST19_SEQUEL_INJURI_POISO_OTHER_CONSE_EXTER_CAUSES	0.184596767369512	0.514903806751879	-0.164487628977125	0.474162602776082	-12.9803127816145	1.41437125407924	0.578099661880402	0.409156925985924	0.707680469327517	0.578126436957576	433.284949158312	0.289662060056464	0.749486513139462	0.208228817607552	0.816202450746127	0.412118567633901	0.976100618706871	1.0457281958881e-06	824	90227	586	491	301	229	183	142	12	10	7	7	10	12	88108	88203	88393	88465	88511	88552	2345	2347	2350	2350	2347	2345
E4_OBESITY	50_60	FinnGen	T2D	1.55402025465571	1.21059438793125	1.09061293681098	0.606170575048035	1.296562812807	1.69478227369265	0.126699380582332	0.122903443231821	0.165302240280033	0.260172362115076	0.191571827237776	0.16254455433458	1.38901914188313e-34	6.85691053716821e-23	4.1761333796974e-11	0.0198124553459914	1.3055268822919e-11	1.8753497730994e-25	5403	80490	4271	3740	2309	1433	933	494	169	124	76	55	53	39	79945	80476	81907	82783	83283	83722	1508	1553	1601	1622	1624	1638
E4_OBESITY	50_60	FinnGen	T2D_INCLAVO	1.55665991390748	1.2298509242599	1.05684870276764	0.725341019993853	1.3243925376227	1.70768779568717	0.123398596727609	0.121384346290118	0.167490141494803	0.244669262160848	0.188367158225666	0.162582819109088	1.74798127375627e-36	3.98928705925987e-24	2.79187181089861e-10	0.00303098764074148	2.05190823124776e-12	8.3240089731776e-26	5909	80155	4744	3864	2356	1462	960	501	175	128	78	58	54	39	79660	80540	82048	82942	83444	83903	1485	1532	1582	1602	1606	1621
E4_OBESITY	50_60	FinnGen	T2D_WIDE	1.98162965760314	1.6610230837803	0.6833465685125	0.781848772157814	1.32921302483218	1.48130153379657	0.137489455556341	0.142088592417	0.290343765868686	0.33480489334126	0.260005900631872	0.237232101506345	4.28942847154698e-47	1.43298258328519e-31	0.0185937290489561	0.0195310436443295	3.18358016537066e-07	4.26240700741083e-10	2876	79691	2301	1610	977	619	438	240	123	80	39	35	30	18	78506	79197	79830	80188	80369	80567	1637	1680	1721	1725	1730	1742
E4_OBESITY	50_60	FinnGen	VWXY20_ACCIDENTS	0.524431351884534	0.117669077291962	0.130511845116358	0.0799516578849965	0.214644339259333	0.298706345613206	0.132043983038098	0.134601702492137	0.161765122510046	0.195575641343793	0.177374338230866	0.152026246174368	7.13791074864739e-05	0.382008257992276	0.419782630074696	0.682685180134053	0.226232622504787	0.0494334473439916	14328	65149	10415	8472	5612	3900	2941	2165	166	127	98	75	62	45	67271	69214	72074	73786	74745	75521	1625	1664	1693	1716	1729	1746
E4_OBESITY	50_60	FinnGen	VWXY20_COMPLICATIO_MEDICAL_SURGI_CARE	0.884589785695414	0.74425532858289	0.300101073197138	0.0709677551328812	-0.526486114990509	0.435623096856443	0.220393034731916	0.198263579660978	0.317649636484531	0.448230389597551	0.578078027823687	0.354464516206895	5.97763073054207e-05	0.000174126509361408	0.344783985269299	0.874197758439408	0.362425698567557	0.219086396379357	2585	87459	1914	1592	979	556	427	294	55	42	16	10	7	8	85863	86185	86798	87221	87350	87483	2212	2225	2251	2257	2260	2259
E4_OBESITY	50_60	FinnGen	VWXY20_EXTER_CAUSES_MORBIDI_MORTA	0.301920366009454	0.0898893920680985	-0.0266341176910144	0.22658644712429	0.137624564504759	0.220793693958754	0.152800471883358	0.140082306284812	0.17814355225385	0.186548383255938	0.189389516743564	0.155634303771131	0.0481646855333162	0.521074590292174	0.881151771976836	0.224508909810948	0.467425274172266	0.15599529194066	13765	54235	10049	8347	5623	3879	2886	2089	138	119	88	73	56	43	56500	58202	60926	62670	63663	64460	1313	1332	1363	1378	1395	1408
E4_OBESITY	50_60	FinnGen	VWXY20_OTHER_EXTER_CAUSES_ACCIDENTAL_INJURY	0.555322280116359	0.101250255824204	0.193501739969485	0.0835451332759958	0.297655046385016	0.325854995278339	0.132025826895782	0.137928449503338	0.159877448154547	0.199190902631627	0.17485508690884	0.155411576915743	2.59741778451488e-05	0.462901132612647	0.226158844615451	0.674907431220496	0.0886999678309614	0.0360181217898291	13764	64891	10037	8115	5353	3716	2780	2023	162	123	97	72	60	43	66831	68753	71515	73152	74088	74845	1625	1664	1690	1715	1727	1744
E4_OBESITY	50_60	FinnGen	VWXY20_SURGI_OTHER_MEDICAL_PROCED_CAUSE_ABNORMAL_REACTION_PATIENT_COMPLICATION_WO_MENTION_MISAD_TIME_PROCED	0.849184525816544	0.635792118219244	0.275468627722507	0.418709305793208	-0.788512168656912	0.323426167529035	0.251911890959662	0.231295756950211	0.354856369842639	0.40941114830653	0.707715382993158	0.40905179792515	0.000749071456854261	0.00598088679338969	0.437582473356403	0.306444484757428	0.265208129355943	0.429134899507267	2086	87065	1516	1277	800	461	368	253	43	33	14	10	6	6	85402	85641	86118	86457	86550	86665	2190	2200	2219	2223	2227	2227
E4_OBESITY	50_60	FinnGen	VWXY20_TRANSPO_ACCIDENTS	0.101775467618106	0.302249260557109	0.22866862584947	-1.20547496787433	0.307151037640362	0.5763242172932	0.410326033390194	0.318483494298738	0.409947251600053	1.00072384886058	0.448733786693089	0.354998417099501	0.804106855406016	0.342607158830483	0.576980881232589	0.228356591333759	0.493669673202379	0.104492017857879	1930	55823	1416	1172	738	482	368	273	23	19	15	12	12	8	55035	55279	55713	55969	56083	56178	1279	1283	1287	1290	1290	1294
E4_OBESITY	50_60	FinnGen	Z21_EXAM_OBSER_OTH_REASO	0.824571826808985	0.33668159655842	0.160542822782424	0.424583119311642	0.262989920574084	0.825776085738921	0.234190910805408	0.246558374491275	0.356286331815106	0.380537734681931	0.410552405153275	0.304049806241166	0.000430022113120306	0.172088136435572	0.652277458623586	0.264531252339265	0.52179835009527	0.00660911404537968	2914	48028	2203	1896	1108	673	488	316	45	32	18	14	12	11	47708	48015	48803	49238	49423	49595	986	999	1013	1017	1019	1020
E4_OBESITY	50_60	FinnGen	Z21_FACTO_INFLUENCI_HEALTH_STATUS_CONTACT_W_HEALTH_SERVI	1.27207079854743	0.647625302325758	0.383192251281826	0.127249808826409	0.649010502248562	0.376630258470214	0.127187059520278	0.137999469460361	0.182294857758197	0.230405129683567	0.16562766526731	0.140582006499837	1.49993635400659e-23	2.69286720991139e-06	0.0355492105784995	0.580751584347167	8.91050858361767e-05	0.00738250412410048	14643	38394	10125	8563	5696	4254	3533	2989	182	125	87	80	76	57	41956	43518	46385	47827	48548	49092	774	831	869	876	880	899
E4_OBESITY	50_60	FinnGen	Z21_FOLLOW__EXAM_TREAT_CONDI_OTH_MALIG_NEOPLASMS	0.0922519139891691	-0.150856197114051	0.565523915417797	-0.430690186040552	0.114152770724892	0.350893513445064	0.450033351359681	0.411077592909754	0.336927445440811	0.579744995414043	0.381276075291145	0.270988280446497	0.837580671825503	0.713635856160369	0.0932546261167799	0.457544701997732	0.764637435818037	0.195366455761504	1897	47268	1215	1040	747	589	555	497	21	16	15	12	14	14	47006	47181	47474	47632	47666	47724	923	928	929	932	930	930
E4_OBESITY	50_60	FinnGen	Z21_MEDICAL_OBSER_EVALU_SUSPECTED_DISEA_CONDI	0.867103896948727	0.484708576755454	0.545274884159744	0.322297800684353	0.934100213161243	0.251069406390763	0.17737591435917	0.176618478588073	0.208417318193181	0.291709094393212	0.22191180070783	0.279733659695498	1.01602136962107e-06	0.0060624942134709	0.00888975974473055	0.269220122422719	2.5612798193143e-05	0.369436068103654	5392	50407	4071	3384	2264	1410	917	600	95	71	49	36	29	13	50566	51253	52373	53227	53720	54037	1067	1091	1113	1126	1133	1149
E4_OBESITY	50_60	FinnGen	Z21_OTHER_SPECIAL_EXAM_INVES_PERSONS_WO_COMPLA_REPOR_DIAGNOSIS	1.0159261196865	0.369179129599785	0.336592322789209	0.351514023022531	-0.0316655174205346	0.242908404164434	0.131724562352115	0.147587126840444	0.176631606692256	0.197204701904645	0.227477368969356	0.177828485875765	1.23373502365936e-14	0.0123692270058238	0.0566998190760958	0.0746705057136474	0.889289789243449	0.171948331539577	9917	53068	6955	5978	3995	2956	2324	1615	154	109	79	58	40	33	54692	55669	57652	58691	59323	60032	1184	1229	1259	1280	1298	1305
E4_OBESITY	50_60	FinnGen	Z21_PERSONS_ENCOUNTERI_HEALTH_SERVI_EXAM_INVES	0.776757697388691	0.326188730440486	0.285822104525492	0.380110038309368	0.382209182807059	0.275838859013301	0.125161889815073	0.125252270748555	0.148356050894261	0.15959128585306	0.149703209246635	0.133689852235076	5.43418683425106e-10	0.00920744851740632	0.0540300561422798	0.0172295665598082	0.0106764906955446	0.0390865582381605	15248	57025	10509	9114	6422	4750	3828	2827	208	162	129	109	82	60	60245	61640	64332	66004	66926	67927	1311	1357	1390	1410	1437	1459
E4_OBESITY	50_60	FinnGen	Z21_PERSONS_ENCOUNTERI_HEALTH_SERVI_OTH_CIRCUMSTANC1	1.28035715820671	0.659172118917412	-0.124205086425391	-0.456247832720875	0.674268686268081	0.30452463484373	0.122331345274118	0.143441122257593	0.290320660156182	0.448322102118258	0.268974442376063	0.354554355005082	1.23364913640279e-25	4.3187966973632e-06	0.668781919923883	0.308830695542531	0.0121825070192159	0.390398958497285	6195	80798	4936	4015	2021	1163	707	401	133	72	25	17	19	8	79931	80852	82846	83704	84160	84466	1993	2054	2101	2109	2107	2118
E4_OBESITY	50_60	FinnGen	Z21_PERSONS_ENCOUNTERI_HEALTH_SERVI_SPECIFIC_PROCED_HEALTH_CARE	1.23025294410986	0.523225868806407	0.141132086441111	-0.36385424963132	0.465730258361547	0.311794415757551	0.138316660070606	0.171515949621613	0.268851471321258	0.40934777458376	0.259850830294598	0.289912872677549	5.87004429777707e-19	0.00228387659728364	0.599621811371214	0.374076504214059	0.0730851603728165	0.282161549579052	5210	83172	4072	3017	1691	1087	820	548	105	57	29	24	24	12	82136	83191	84517	85121	85388	85660	2069	2117	2145	2150	2150	2162
E4_OBESITY	50_60	FinnGen	Z21_PERSONS_W_POTEN_HEALTH_HAZARDS_RELATED_FAMILY_PERSONAL_HISTORY_CERTA_CONDI_INFLUENCI_HEALTH_STATUS	0.756359313449902	0.475634613374318	0.197281689508678	-0.0945826786815157	-0.528954302961059	0.201408775456842	0.184799666346441	0.190913450354928	0.30277300256785	0.448072717561364	0.57796784787008	0.408931717630224	4.26083495143311e-05	0.0127254207315155	0.514670327881635	0.832818769532346	0.360088344167992	0.62234880405604	4006	85857	3360	2513	1305	725	468	261	65	41	19	10	6	6	84287	85134	86342	86922	87179	87386	2151	2175	2197	2206	2210	2210
E4_OBESITY	60_70	FinnGen	AB1_ERYSIPELAS	0.916353847416187	0.978333062645215	0.67212406860154	1.22365172585791	0.683570886796877	1.34187972543656	0.260910902619875	0.21595819317154	0.31807933552371	0.290701097789737	0.37935736492026	0.237598953669316	0.00044452512041614	5.89288368987018e-06	0.0345947320043348	2.56149058959015e-05	0.0715582984483141	1.62639996303994e-08	2807	84214	2179	1763	1074	689	486	291	49	43	32	30	21	18	83523	83939	84628	85013	85216	85411	1270	1276	1287	1289	1298	1301
E4_OBESITY	60_70	FinnGen	AB1_GASTROENTERITIS_NOS	0.549053934852458	0.314563678905958	0.362256002444783	0.721562381149821	-0.000955643330688905	0.456756592733778	0.355192990155702	0.334817612068119	0.40947457838287	0.409583803295975	0.578187845293177	0.379017043883911	0.122155182309972	0.347470210828716	0.376326567707836	0.0781205777919096	0.998681237043927	0.228161488613653	1992	89423	1537	1204	780	489	358	240	25	18	12	12	10	7	88377	88710	89134	89425	89556	89674	1476	1483	1489	1489	1491	1494
E4_OBESITY	60_70	FinnGen	AB1_INFECT_PARASIT	0.775471822112559	0.348539193123373	0.392645332993508	0.790574659238712	0.0679874410026921	0.405989869058443	0.157392224749844	0.166242933008637	0.20324675640417	0.19947263762351	0.279511211795617	0.195089624536386	8.35008570857598e-07	0.0360320585783394	0.0533761476886051	7.39134106864721e-05	0.807821882075882	0.0374299837276643	10107	73355	8022	6047	3748	2429	1742	1132	112	81	61	54	37	27	74197	76172	78471	79790	80477	81087	1131	1162	1182	1189	1206	1216
E4_OBESITY	60_70	FinnGen	AB1_INTESTINAL_INFECTIONS	0.576253544698183	0.143857917922538	0.371326584125446	0.42499761964708	-0.320612030792838	0.0655235896866656	0.303382631247651	0.317777288496864	0.354964054683362	0.409552825576786	0.57817027249379	0.379025683309034	0.05750819019885	0.650764463605397	0.29551657348291	0.299404454552919	0.579217044608356	0.862750668616632	2717	89939	2107	1634	1034	663	488	339	31	21	14	12	10	7	89028	89501	90101	90472	90647	90796	1490	1500	1507	1509	1511	1514
E4_OBESITY	60_70	FinnGen	AB1_OTHER_BACTERIAL	0.818188401240226	0.689559096996447	0.789546681729258	0.876662773179836	0.301125226496493	0.971981207365845	0.182954963215191	0.172112200209392	0.21561919352901	0.260236653382431	0.354910249116975	0.231139277853755	7.74640810034523e-06	6.16379045083174e-05	0.000250484188789188	0.000755198352442296	0.396184857059441	2.60879748027808e-05	6396	87148	5305	3769	2150	1251	830	479	84	65	46	33	23	19	86765	88301	89920	90819	91240	91591	1390	1409	1428	1441	1451	1455
E4_OBESITY	60_70	FinnGen	AB1_SEPSIS_BACT	1.35840911947957	1.06908805927424	1.14914199339203	0.480296446996503	0.284613096511516	1.36136858625815	0.238351344514004	0.238106015414631	0.290637477295206	0.501115159047027	0.578231423315295	0.30297009597221	1.20379425705325e-08	7.1234338518425e-06	7.68980957586662e-05	0.337833254662082	0.622568686126704	7.00919478878569e-06	2232	86054	1845	1353	815	485	312	185	44	29	22	14	11	11	85090	85582	86120	86450	86623	86750	1307	1322	1329	1337	1340	1340
E4_OBESITY	60_70	FinnGen	AB1_SEPSIS_BACT_IMPL	1.39486369685955	1.10624979239464	1.20949191771335	0.622478154688627	0.0554832133825498	1.45115376929416	0.25249061216157	0.252285045885435	0.303438006349083	0.501133805642021	0.707835374197251	0.317628519244937	3.30579477317858e-08	1.16028308373297e-05	6.7207683316831e-05	0.214185052807387	0.937522324736062	4.90726547791919e-06	1928	85861	1595	1162	702	422	265	157	39	26	20	13	9	10	84859	85292	85752	86032	86189	86297	1296	1309	1315	1322	1326	1325
E4_OBESITY	60_70	FinnGen	AB1_SEPSIS_CONDITION	1.36285608528444	0.679213920260703	0.720499820824357	0.236997201462579	0.131442360037057	0.695405906559409	0.153061148224721	0.185473126272567	0.231700654894815	0.355045750789126	0.379254823812466	0.268821763289927	5.38706525752905e-19	0.000250194168026639	0.00187331375056809	0.504445322995733	0.728906431161878	0.00968532210265831	5486	85633	4431	3131	1880	1199	821	497	93	56	41	24	20	14	85235	86535	87786	88467	88845	89169	1360	1397	1412	1429	1433	1439
E4_OBESITY	60_70	FinnGen	AB1_SEPSIS_IMPLICIT	0.674388734130235	0.757220982352923	0.332886268374831	0.569920015536445	0.594801007463665	1.23152198206812	0.260673084175771	0.202783055304943	0.290600795472688	0.303303145408905	0.303220323226978	0.188268767596749	0.00967859917970392	0.000188355251140851	0.251997740070054	0.0602384585576649	0.0498075270254149	6.09874523859489e-11	3697	86845	2903	2383	1733	1195	841	479	54	48	42	40	36	29	86268	86788	87438	87976	88330	88692	1317	1323	1329	1331	1335	1342
E4_OBESITY	60_70	FinnGen	ABDOM_HERNIA	1.33771868847708	0.564724145036084	1.0576460601137	0.494094006208313	0.653870378804016	0.816549236792292	0.252382744024151	0.303295838832192	0.290510894792288	0.448367143953863	0.409451992810361	0.317408856411853	1.15576348906754e-07	0.0626089959145837	0.000271959447663535	0.270468057999975	0.110279020604269	0.0100953215041059	1990	92615	1453	1219	830	571	416	260	37	25	22	16	14	10	91590	91824	92213	92472	92627	92783	1525	1537	1540	1546	1548	1552
E4_OBESITY	60_70	FinnGen	ACUTE_RESPIRATORY_INFECTIONS	0.916993043005843	0.634197012749133	0.127217426714843	0.126807742269781	0.515099504901005	0.336903748341088	0.199569632390833	0.192111689291321	0.303540527113723	0.379534526407694	0.31795022451971	0.303027562561571	4.33055289500209e-06	0.000962759733724813	0.675134403131349	0.738293648371264	0.105218669910756	0.266227409962434	4902	80618	3810	3016	1972	1210	820	485	59	45	30	23	18	11	80386	81180	82224	82986	83376	83711	1265	1279	1294	1301	1306	1313
E4_OBESITY	60_70	FinnGen	ALCOHOL_RELATED	-0.430929846129797	0.376919292363934	-0.453207173237964	-0.114134880838832	0.5188402368922	0.632135438709284	0.578704168891265	0.318325904728165	0.578494228532321	0.578447544097015	0.409683198575565	0.334585330326823	0.456485645606478	0.236386425854606	0.433377242956574	0.843583065961961	0.205354683430316	0.0588502910625038	2326	90262	1724	1404	993	664	514	326	13	17	13	13	12	9	89340	89660	90071	90400	90550	90738	1511	1507	1511	1511	1512	1515
E4_OBESITY	60_70	FinnGen	ASTHMA_EXCL	0.968691249756377	0.813196803877676	0.448907345956357	0.470702979904646	0.732639219443033	0.554958880162919	0.127999601265345	0.116028047756498	0.161521628836498	0.187066276644794	0.159278020296271	0.143460641698811	3.79235839611045e-14	2.40675585551814e-12	0.0054486278970649	0.0118615582690098	4.22996418817402e-06	0.000109565206179122	16872	63530	12992	9908	6714	4608	3420	2262	199	155	107	90	81	52	66277	69361	72555	74661	75849	77007	934	978	1026	1043	1052	1081
E4_OBESITY	60_70	FinnGen	ASTHMA_HOSPITAL_INFECTIONS	0.791488896093026	1.06924331523159	0.628223495042705	0.654322968653967	1.1273258186792	0.990873641274507	0.355371522417984	0.252211511460123	0.379426485244435	0.448444868659474	0.355012393708839	0.334638984005324	0.0259328872741876	2.2404742452824e-05	0.0977788155413752	0.144539389942369	0.00149601813034256	0.00306619299461215	1740	87251	1336	1094	742	496	352	198	30	26	23	21	16	9	86310	86552	86904	87150	87294	87448	1315	1319	1322	1324	1329	1336
E4_OBESITY	60_70	FinnGen	ASTHMA_HOSPITAL_MAIN	1.21834751788526	0.68715635654927	-0.0662074583487078	0.348259222057624	0.779541300786151	0.517020452839245	0.232112422201866	0.244789260783175	0.409560813275153	0.379354451301703	0.279099685975274	0.237553436593802	1.52964936880882e-07	0.00499843811993694	0.871577725650694	0.358602531966334	0.00522125085094555	0.0295224852124538	2706	89483	1874	1637	1187	864	709	525	45	31	22	25	27	18	88844	89081	89531	89854	90009	90193	1426	1440	1449	1446	1444	1453
E4_OBESITY	60_70	FinnGen	ASTHMA_HOSPITAL_PNEUMONIA	0.435478294769393	0.963148499784545	0.908462294432851	0.615931231570607	-0.37475062136347	1.29885149725278	0.501336427393886	0.317974521688548	0.409598232008252	0.578292926165848	1.00050405366908	0.409250773900069	0.385046883872437	0.0024535530003344	0.0265592580474527	0.28683738023697	0.707986370785372	0.00150493564736537	1224	87196	993	780	493	319	209	112	19	17	13	10	7	6	86097	86310	86597	86771	86881	86978	1311	1313	1317	1320	1323	1324
E4_OBESITY	60_70	FinnGen	ASTHMA_INFECTIONS	0.791488896093026	1.06924331523159	0.628223495042705	0.654322968653967	1.1273258186792	0.990873641274507	0.355371522417984	0.252211511460123	0.379426485244435	0.448444868659474	0.355012393708839	0.334638984005324	0.0259328872741876	2.2404742452824e-05	0.0977788155413752	0.144539389942369	0.00149601813034256	0.00306619299461215	1740	87251	1336	1094	742	496	352	198	30	26	23	21	16	9	86310	86552	86904	87150	87294	87448	1315	1319	1322	1324	1329	1336
E4_OBESITY	60_70	FinnGen	ASTHMA_MODE	1.33976347966433	1.06427882403189	0.366821859818528	0.377509214725052	0.860742843607463	0.719982800735819	0.218697228880875	0.209222961655386	0.336473807128812	0.380635248982489	0.280738424791344	0.233311745931618	9.00530451325204e-10	3.6412373253343e-07	0.275627520240653	0.321301282819117	0.00216946330484833	0.00202919264220868	3235	53997	2269	1833	1349	983	789	565	52	38	24	24	27	19	54210	54646	55130	55496	55690	55914	701	715	729	729	726	734
E4_OBESITY	60_70	FinnGen	ASTHMA_PNEUMONIA	0.43731527149687	0.966173389728385	0.911685640466269	0.620960807695814	-0.374119783862327	1.29886725964761	0.501329732600499	0.317972094053025	0.409597934498767	0.578292674609037	1.00050397340234	0.409250781855372	0.383038922049952	0.0023772143103708	0.0260271623533772	0.282919978341287	0.708455404747641	0.00150473629525461	1223	87196	992	779	491	317	208	112	19	17	13	10	7	6	86097	86310	86598	86772	86881	86977	1311	1313	1317	1320	1323	1324
E4_OBESITY	60_70	FinnGen	ASTHMA_PNEUMONIA_AND_SEPSIS	0.435478294769393	0.963148499784545	0.908462294432851	0.615931231570607	-0.37475062136347	1.29885149725278	0.501336427393886	0.317974521688548	0.409598232008252	0.578292926165848	1.00050405366908	0.409250773900069	0.385046883872437	0.0024535530003344	0.0265592580474527	0.28683738023697	0.707986370785372	0.00150493564736537	1224	87196	993	780	493	319	209	112	19	17	13	10	7	6	86097	86310	86597	86771	86881	86978	1311	1313	1317	1320	1323	1324
E4_OBESITY	60_70	FinnGen	AUD_SWEDISH	-0.728293128454375	0.351104610454835	-0.385983023906709	-0.069360348215213	0.722161709628224	0.544949772309132	0.708235417956576	0.335352034946844	0.578485749868369	0.578438896845566	0.379521704523986	0.354723007475318	0.303799005176726	0.295111915072575	0.504625256636208	0.904554798721105	0.057063960977746	0.124472548927174	2103	90663	1542	1276	913	627	484	312	11	16	13	13	13	8	89693	89959	90322	90608	90751	90923	1520	1515	1518	1518	1518	1523
E4_OBESITY	60_70	FinnGen	AUTOIMMUNE	0.683474717771848	0.281166304516526	-0.169093536236383	-0.00858628298116986	-0.248714603954579	0.105241416967334	0.173649413359866	0.166402257702297	0.232407025233638	0.238684642208473	0.245303247612424	0.156371118788888	8.28695991951633e-05	0.0910894932544092	0.466873802438468	0.971303619480388	0.310627278588969	0.500932424754237	8753	73221	5901	5326	4114	3179	2684	1954	96	77	60	57	54	43	74758	75333	76545	77480	77975	78705	1219	1238	1255	1258	1261	1272
E4_OBESITY	60_70	FinnGen	BLEEDING	0.448419107338321	0.1163335971366	0.165017604055467	-0.306904835150288	0.0555417419533143	0.405173371890765	0.238089311431941	0.237850341305111	0.290432166067113	0.448308828324067	0.379164434747591	0.290037692362745	0.0596452144905186	0.624767939346391	0.569913087196395	0.493606770143475	0.883538864115861	0.162423197429899	5377	88750	4361	3243	2037	1302	884	522	49	37	25	19	18	12	88251	89369	90575	91310	91728	92090	1466	1478	1490	1496	1497	1503
E4_OBESITY	60_70	FinnGen	C3_CANCER	0.42535187254182	-0.0600257053761295	-0.743983267030371	-0.146918555487458	-0.205141893708082	-0.396629248945037	0.156489724993737	0.169905777061234	0.303290522299971	0.279274119214579	0.290474185201015	0.269043792388225	0.00656616037544647	0.723872394351904	0.0141655255554642	0.598837532804408	0.480044453493319	0.1404228575023	12133	72831	10191	7732	4450	2727	1849	1055	97	65	39	35	24	14	73371	75830	79112	80835	81713	82507	1305	1337	1363	1367	1378	1388
E4_OBESITY	60_70	FinnGen	C3_CANCER_EXALLC	0.433763443451241	-0.0491792801904386	-0.733343900338612	-0.135857206433097	-0.191324470270657	-0.378205843258146	0.15663496283101	0.170036983362646	0.303363803334333	0.279354137585703	0.290554969488455	0.26912949564594	0.00561832228101723	0.772407700143902	0.0156329269436901	0.626735981574799	0.510230111451552	0.159934117200584	12133	70423	10191	7732	4450	2727	1849	1055	97	65	39	35	24	14	71020	73479	76761	78484	79362	80156	1248	1280	1306	1310	1321	1331
E4_OBESITY	60_70	FinnGen	C3_CANCER_WIDE	0.411134158210173	-0.15637072404009	-0.888351860233022	-0.212527753408431	-0.114398247430926	-0.385889946550559	0.153240890092028	0.174719705979845	0.317961035344045	0.279314565274658	0.269242470395615	0.260092043774153	0.00729808665521911	0.370797529742574	0.00520763145679805	0.44672257126421	0.670917367951632	0.137897321575912	13169	70923	11112	8037	4681	2931	1992	1135	96	62	38	36	27	15	71609	74684	78040	79790	80729	81586	1275	1309	1333	1335	1344	1356
E4_OBESITY	60_70	FinnGen	C3_CANCER_WIDE_EXALLC	0.411016469622166	-0.156484767791317	-0.888465297078168	-0.212640644409882	-0.114507872995118	-0.386011702560777	0.153240932913798	0.174719716544795	0.317961036569026	0.279314563523145	0.26924246183111	0.260092047871314	0.00731487949065318	0.370448731741419	0.00520188944517074	0.44648117760553	0.670620554626248	0.137773118668831	13169	70916	11112	8037	4681	2931	1992	1135	96	62	38	36	27	15	71602	74677	78033	79783	80722	81579	1275	1309	1333	1335	1344	1356
E4_OBESITY	60_70	FinnGen	C3_SKIN	-0.979139499341875	0.318677328618227	-0.876639881159194	-0.150401619628036	-0.83638248508977	-0.0727844602369123	0.578210517815064	0.25176228162889	0.578114540920036	0.500874133316003	0.707691200158295	0.409165169181011	0.0903800758501747	0.205589485075988	0.129423925559275	0.763964904795675	0.237266547660546	0.858813072193534	3000	91453	2456	2155	1300	799	552	310	25	24	12	11	7	6	90409	90710	91565	92066	92313	92555	1563	1564	1576	1577	1581	1582
E4_OBESITY	60_70	FinnGen	C3_SKIN_EXALLC	-0.981170096536252	0.310747103155821	-0.884847240125654	-0.15815951531765	-0.840230042902516	-0.0907680304126926	0.578511716424151	0.252419298042694	0.578401407662407	0.501207235745212	0.707920109339584	0.409546463864405	0.0898812233439716	0.218294791367171	0.126062488831347	0.752338683770403	0.235267253946462	0.824601455872699	3000	65198	2456	2155	1300	799	552	310	25	24	12	11	7	6	64586	64887	65742	66243	66490	66732	1131	1132	1144	1145	1149	1150
E4_OBESITY	60_70	FinnGen	CARDIAC_ARRHYTM	1.54776981822807	0.753816056300784	1.17350637727894	1.01453131252383	0.599831554157817	0.370531776300306	0.137661165861693	0.166226756886553	0.170191706669771	0.224164290239654	0.271826533943878	0.262618542650555	2.49781070498727e-29	5.76400876744328e-06	5.37879137990672e-12	6.01565872774485e-06	0.0273370977843449	0.158270425206241	9249	50678	7522	5973	3682	2284	1577	907	140	88	69	41	26	15	51700	53249	55540	56938	57645	58315	565	617	636	664	679	690
E4_OBESITY	60_70	FinnGen	CD2_BENIGN	0.262643353617006	-0.0849297490154491	-0.0843232736698033	-0.00399713889757467	-0.124717357549073	-0.200241575310212	0.200081626809809	0.199557840743426	0.238616583544561	0.260956923278536	0.260856458697177	0.192523058294645	0.189290456401986	0.670406892785832	0.723800607750609	0.987779091396506	0.632573890081565	0.298297443429634	9669	68650	7005	5802	3832	2719	2132	1656	73	60	45	38	36	28	70108	71311	73281	74394	74981	75457	1133	1146	1161	1168	1170	1178
E4_OBESITY	60_70	FinnGen	CD2_BENIGN_COLON_NOS	0.296161712853739	0.643131523044187	0.66009077755198	0.246161534240612	0.434862869158845	1.14014348053311	0.500947691469726	0.354795788695999	0.44820646710583	0.7077318159062	0.707694148970979	0.40913559411552	0.554384500076423	0.0698810635840736	0.140821646808307	0.727977221414312	0.53889914817053	0.0053245612183176	1211	94875	1010	774	497	288	166	102	16	16	11	6	7	6	93450	93686	93963	94172	94294	94358	1610	1610	1615	1620	1619	1620
E4_OBESITY	60_70	FinnGen	CD2_BENIGN_COLON_NOS_EXALLC	0.25327343380018	0.59542553940292	0.607930500049462	0.199810758348072	0.384682295424154	1.097380923084	0.501350138099403	0.355356337121919	0.448675602064472	0.708021762216504	0.707965455283411	0.409559435056362	0.613430495681759	0.093821830466536	0.175435268134566	0.777782559353797	0.586879835506766	0.00737502640090962	1211	62456	1010	774	497	288	166	102	16	16	11	6	7	6	61554	61790	62067	62276	62398	62462	1087	1087	1092	1097	1096	1097
E4_OBESITY	60_70	FinnGen	CD2_BENIGN_EXALLC	0.221515075533561	-0.137963348746315	-0.135268419545983	-0.0550995813625963	-0.176414855814071	-0.246645921303916	0.201080321521228	0.200546804742377	0.239444565567691	0.261731034620162	0.261620024473637	0.19361507244633	0.270624807853838	0.491493141281854	0.572124215008622	0.833261951136018	0.500109735713624	0.202699443291488	9669	47630	7005	5802	3832	2719	2132	1656	73	60	45	38	36	28	49379	50582	52552	53665	54252	54728	842	855	870	877	879	887
E4_OBESITY	60_70	FinnGen	CD2_NEOPLASM	0.362539453027309	-0.0258545336066469	-0.290630184366183	0.0239974106900368	-0.0124904587018451	-0.189318408091003	0.147932190120818	0.151558286115875	0.208237833142635	0.208321132032537	0.204200111292833	0.167249116507794	0.0142573282258059	0.864545094867828	0.162815501448923	0.908291102426063	0.951225623750937	0.257653518627132	18179	50810	14150	10849	6874	4677	3521	2476	124	100	71	62	54	38	53817	57118	61093	63290	64446	65491	898	922	951	960	968	984
E4_OBESITY	60_70	FinnGen	CHOLELITH_BROAD	0.397525160695005	0.24964599608932	-0.0828120641644635	-0.623865768833368	0.251260476515085	0.349995650873594	0.279602774726303	0.244800298678402	0.335026264476135	0.501109354349988	0.303219150101837	0.210691053173522	0.155098926883499	0.30782593626395	0.804768294285678	0.213143030341641	0.407306354549766	0.0966774086296858	4047	83720	2892	2428	1744	1285	1014	745	41	33	19	19	22	23	83491	83955	84639	85098	85369	85638	1343	1351	1365	1365	1362	1361
E4_OBESITY	60_70	FinnGen	COPD_ASTHMA_INFECTIONS	0.64643773104362	0.694195096326387	0.306287895468626	0.272579080725576	0.389575706830431	0.505904467487255	0.175666313840561	0.145837802514831	0.216181661123459	0.269597267150597	0.26042787203033	0.220418362283187	0.000233308439861373	1.93545896616138e-06	0.156539085619409	0.31198759320546	0.134678061982669	0.0217216022101525	9387	75314	7623	5554	3592	2256	1514	874	97	79	55	44	33	21	75815	77884	79846	81182	81924	82564	1166	1184	1208	1219	1230	1242
E4_OBESITY	60_70	FinnGen	COPD_ASTHMA_PNEUMONIA_SEPSIS	0.410331655865075	0.851597614051397	0.480656796706937	0.0939521189778399	0.00955804577887436	0.751938605652843	0.238957939037445	0.166244177303002	0.252650167376348	0.379679169271454	0.40972393868245	0.269101140201824	0.0859479228337093	3.01397429310707e-07	0.0571110644790133	0.804558946140421	0.981388625848221	0.00520186048799407	6556	74516	5534	3763	2320	1397	923	514	69	56	33	24	19	14	74350	76121	77564	78487	78961	79370	1119	1132	1155	1164	1169	1174
E4_OBESITY	60_70	FinnGen	COPD_EARLY	1.02700068794009	0.925488357426016	0.9806096551318	1.08061919319115	1.08461608422376	0.868283097343808	0.32053669543815	0.261613379810636	0.279848375715014	0.303513360273118	0.317965612069642	0.354822984107595	0.0013553083805317	0.000403752818338728	0.000458196551598599	0.000370335726163289	0.000646986818838362	0.0144015636989654	1495	88775	1044	991	908	768	468	221	46	44	40	27	18	8	87788	87841	87924	88064	88364	88611	1392	1394	1398	1411	1420	1430
E4_OBESITY	60_70	FinnGen	COPD_EARLYANDLATER	1.41603033665244	1.02716091602892	0.792074307230538	1.09924176750574	1.10295777063501	0.866985471774177	0.183025909770752	0.188683510761107	0.269335362036672	0.303327368708474	0.317804560350157	0.354685007407875	1.01970048430022e-14	5.21470523975949e-08	0.00327315315884116	0.000290143084514076	0.000519386612250307	0.0145100737795228	3410	92244	2923	2177	1326	768	468	221	82	59	41	27	18	8	91152	91898	92749	93307	93607	93854	1497	1520	1538	1552	1561	1571
E4_OBESITY	60_70	FinnGen	COPD_EARLY_EXMORE	1.22942890232888	1.14273266782591	1.20211948786209	1.30203331206943	1.31731272035394	1.12517434614084	0.324936526079844	0.265426087137015	0.282770108242711	0.306014407720202	0.320189460372495	0.356624906184951	0.000154577970399211	1.66777373758538e-05	2.12603995834695e-05	2.09226144773194e-05	3.88581060657469e-05	0.00160462989468435	1495	52750	1044	991	908	768	468	221	46	44	40	27	18	8	52543	52596	52679	52819	53119	53366	612	614	618	631	640	650
E4_OBESITY	60_70	FinnGen	COPD_EXCL	0.972504877120598	0.789527661197928	0.437674406650066	0.397257230936242	0.69042407276123	0.536842800931058	0.129655817277829	0.119138599343942	0.165343943637783	0.196723155572669	0.164917540578203	0.146093921678481	6.34947761897802e-14	3.42652347618876e-11	0.00811963000146024	0.0434485701405782	2.8331322309961e-05	0.000238183528632599	16328	63425	12594	9530	6437	4431	3294	2190	189	145	104	85	76	50	66048	69112	72205	74211	75348	76452	922	966	1007	1026	1035	1061
E4_OBESITY	60_70	FinnGen	COPD_HOSPITAL	1.41603033665244	1.02716091602892	0.792074307230538	1.09924176750574	1.10295777063501	0.866985471774177	0.183025909770752	0.188683510761107	0.269335362036672	0.303327368708474	0.317804560350157	0.354685007407875	1.01970048430022e-14	5.21470523975949e-08	0.00327315315884116	0.000290143084514076	0.000519386612250307	0.0145100737795228	3410	92244	2923	2177	1326	768	468	221	82	59	41	27	18	8	91152	91898	92749	93307	93607	93854	1497	1520	1538	1552	1561	1571
E4_OBESITY	60_70	FinnGen	COPD_HOSPITAL_ASTHMA_INF	0.906664301877121	0.728872091628649	0.388761822794238	0.634240240693865	0.539576865364245	1.37037678660107	0.335327355198644	0.303472907380589	0.448513284444024	0.501134056219224	0.578299789215267	0.379332094341862	0.00685477225653947	0.0163159682675998	0.386063200084565	0.205652767131876	0.350799289273168	0.000303137016107959	1710	91364	1481	1110	709	432	260	113	24	19	15	13	9	7	90123	90494	90895	91172	91344	91491	1446	1451	1455	1457	1461	1463
E4_OBESITY	60_70	FinnGen	COPD_HOSPITAL_ASTHMA_PNEUM_SEPSIS	0.660303755985783	1.03611187793593	0.825805821788616	0.606459035272478	-0.262859871356337	1.63086420366908	0.409886397119934	0.290711030102539	0.409666015859627	0.57834987366694	1.00055660233133	0.409586675871141	0.107192075506506	0.000365160876087357	0.0438206211050992	0.294361174927635	0.792771299446304	6.84150165239893e-05	1475	91333	1294	911	561	337	196	78	23	19	13	9	6	6	90049	90432	90782	91006	91147	91265	1442	1446	1452	1456	1459	1459
E4_OBESITY	60_70	FinnGen	COPD_MODE	1.59104130756666	1.26571059997365	0.990312932651571	0.999369699460118	1.50059647027135	0.964880317749174	0.20280144098759	0.202359266007782	0.292959496031753	0.381217397284017	0.319839030091674	0.410462737746294	4.31866020408809e-15	3.98103004883846e-10	0.000723870142437413	0.00875381757323803	2.70912370354274e-06	0.0187374525094243	3080	56180	2654	1980	1206	698	414	197	70	51	33	21	16	6	55846	56520	57294	57802	58086	58303	690	709	727	739	744	754
E4_OBESITY	60_70	FinnGen	COPD_MULTIMORB	0.786664454187404	0.851935488870416	0.159691946937257	0.937343135707152	0.73482793240052	1.53281023272589	0.304140092190633	0.232462505720189	0.379779488471884	0.303766169874349	0.335204521320492	0.198948256848035	0.00969505225648288	0.000247503242941563	0.674130475880517	0.00203046926812597	0.0283666659925599	1.31287382547889e-14	2415	90715	1941	1660	1238	875	618	302	45	41	40	41	33	26	89719	90000	90422	90785	91042	91358	1425	1429	1430	1429	1437	1444
E4_OBESITY	60_70	FinnGen	COX_ARTHROSIS	1.01789069244702	0.814592931715914	0.338423943516167	0.137486828570681	-0.357275902583886	0.669818387141413	0.227642035741353	0.212269522204812	0.335659957422881	0.448962422998241	0.578613519316893	0.31840793032024	7.76898894579627e-06	0.000124272640171783	0.313341907452951	0.759427724894305	0.536925432241395	0.0354091138598514	3663	68369	2952	2443	1517	1000	688	375	54	38	20	14	11	10	68143	68652	69578	70095	70407	70720	883	899	917	923	926	927
E4_OBESITY	60_70	FinnGen	C_STROKE	0.35628287885701	0.410604644151987	0.0410126519640783	-0.041698180482427	0.332283960391599	0.395673924824947	0.25389048925692	0.20842484046136	0.304440588739831	0.380287965070346	0.318786714545319	0.27049885594996	0.160529329158267	0.0488341320358598	0.892837373907656	0.912687778979647	0.297254340435206	0.143534055271321	6314	64912	5168	3969	2586	1732	1200	705	52	45	32	23	20	14	65206	66405	67788	68642	69174	69669	800	807	820	829	832	838
E4_OBESITY	60_70	FinnGen	DIABETES_FG	1.39589093332872	0.901307909398847	0.976556674034921	0.957207633699478	1.17681703018814	1.52057045882996	0.134244229878104	0.133390625912791	0.147128484415904	0.171451246114511	0.150988154413398	0.114051240330306	2.52807297513661e-25	1.40969663180741e-11	3.19175071088197e-11	2.36441813728696e-08	6.48682897415534e-15	1.50104546143333e-40	10392	77725	7510	6946	5267	3805	2814	1699	190	160	143	128	116	86	79449	80013	81692	83154	84145	85260	968	998	1015	1030	1042	1072
E4_OBESITY	60_70	FinnGen	DM1_RETINOPATHY	-0.16970288720145	-0.266942870930292	-2.06541097106613	0.33529337469709	-0.987430191790089	0.380293466641815	0.383709512386337	0.3383884049932	1.00167703562963	0.358306652768135	0.709133749163803	0.336881761457282	0.658294438378772	0.430190738132084	0.0392122106387337	0.349390530950281	0.163787494307552	0.25895549251504	1684	14080	1251	1078	719	499	358	211	23	16	13	14	9	9	14035	14208	14567	14787	14928	15075	455	462	465	464	469	469
E4_OBESITY	60_70	FinnGen	DM2_RETINOPATHY	-0.0783777083701446	0.0817981669709425	-0.530464101573043	0.184228766687659	0.35997654378048	0.607967751629854	0.294610175528063	0.229916437494065	0.381693451117279	0.320740728000981	0.30576938406586	0.262519173151237	0.790209403657353	0.722010224603468	0.164600327095044	0.565707082516497	0.239083292813559	0.0205638128542324	2725	14885	2152	1775	1154	761	518	272	50	41	31	29	24	15	14904	15281	15902	16295	16538	16784	504	513	523	525	530	539
E4_OBESITY	60_70	FinnGen	DM_COMORB_EXMORE	1.00667725716429	0.789172718590015	0.103256294104657	0.446896166114997	0.742982108329139	0.855406925441028	0.1356961899749	0.124149737685241	0.20143176317752	0.197865571190698	0.168282489542614	0.132176589880619	1.18354900937957e-13	2.06241199090341e-10	0.608222913288395	0.0239092259039915	1.00968607982981e-05	9.69078903008024e-11	16036	60831	12527	10194	7062	5029	3662	2234	180	142	107	104	95	65	63404	65737	68869	70902	72269	73697	756	794	829	832	841	871
E4_OBESITY	60_70	FinnGen	DM_RETINOPATHY	1.26286547968631	1.17323751078182	0.651920484848407	1.4805119097769	1.42236086369701	1.63954916307468	0.303549936499102	0.260271936817451	0.409584727665396	0.318003707351774	0.334872284679446	0.278996540375375	3.17799215434111e-05	6.55226389401964e-06	0.11146065010484	3.22970280830394e-06	2.1619556681596e-05	4.18795746128979e-09	1497	90664	1153	955	639	453	308	182	41	33	27	25	20	13	89702	89900	90216	90402	90547	90673	1265	1273	1279	1281	1286	1293
E4_OBESITY	60_70	FinnGen	DM_RETINOPATHY_EXMORE	0.441550845882095	0.367382313184865	-0.158229235635967	0.667909647774716	0.617624610153722	0.838255227249725	0.307023955945242	0.263626905585323	0.411775435720769	0.320876080814575	0.337280205337786	0.281428132073687	0.150387485175777	0.163447760813478	0.700785019805408	0.0373864300025817	0.0670719804538378	0.00289590707330329	1497	14575	1153	955	639	453	308	182	41	33	27	25	20	13	14379	14577	14893	15079	15224	15350	499	507	513	515	520	527
E4_OBESITY	60_70	FinnGen	E4_DIABETES	1.4355824490953	0.909899436056048	0.963738302730636	0.993435909202422	1.13960843650841	1.56422856823652	0.132362833438778	0.133401868351719	0.148519605609083	0.169252825935153	0.154094104208248	0.112332635030355	2.08772953003275e-27	9.05728466565908e-12	8.64288888647041e-11	4.37010940442292e-09	1.40839397845539e-13	4.46729293104658e-44	10329	77676	7461	6895	5229	3776	2790	1683	191	160	143	130	117	89	79384	79950	81616	83069	84055	85162	969	1000	1017	1030	1043	1071
E4_OBESITY	60_70	FinnGen	E4_DM1	2.40681208377561	1.26159469838562	0.615280288356726	1.50354087097968	-12.588356165579	1.47576844243242	0.319815283543578	0.449383128216659	0.708496235457243	0.502140570037046	529.858368423962	0.355660300781025	5.24659791349547e-14	0.00499443897323401	0.385158280439536	0.00275108798303337	0.981045670258855	3.33382303913306e-05	724	74717	484	400	307	245	196	158	17	14	10	12	8	8	74211	74295	74388	74450	74499	74537	729	732	736	734	738	738
E4_OBESITY	60_70	FinnGen	E4_DM2	1.41003054911151	0.895045111414953	0.964826036902913	0.971107216799685	1.14865442093621	1.56560068048287	0.13239632065373	0.13246199872424	0.1458218809006	0.167140638776757	0.149503758332437	0.109087608328512	1.74227397941263e-26	1.40882695682641e-11	3.67878569720054e-11	6.24279702858562e-09	1.55267283821167e-14	1.03846759898417e-46	10682	77704	7662	7112	5439	3962	2937	1784	195	165	149	137	126	95	79550	80100	81773	83250	84275	85428	979	1009	1025	1037	1048	1079
E4_OBESITY	60_70	FinnGen	E4_DM2_STRICT	1.4062572557467	0.881622860351088	0.990413163069979	1.02423641527299	1.13058486087102	1.58362002831282	0.135221749444355	0.136409380732302	0.148489742796472	0.169218706771359	0.157378354818108	0.114611821713987	2.48876639475864e-25	1.02602366372673e-10	2.55961015297613e-11	1.42404803414548e-09	6.77677638971866e-13	2.00591449801545e-43	9999	77987	7256	6723	5084	3643	2676	1594	183	153	139	126	114	85	79577	80110	81749	83190	84157	85239	970	1000	1014	1027	1039	1068
E4_OBESITY	60_70	FinnGen	E4_ENDOGLAND	1.60760382873435	0.361669442184605	-0.457829193986139	-0.112953086230181	0.284505427190806	0.996953766371499	0.23810394393979	0.379282070936408	0.707828554468836	0.707848932759469	0.578221509991077	0.3347934658587	1.46133650122473e-11	0.340304768285409	0.51775619368064	0.873217996305118	0.622694348708962	0.00290309001410156	1460	93723	1132	890	553	352	251	160	28	11	8	8	10	9	92444	92686	93023	93224	93325	93416	1579	1596	1599	1599	1597	1598
E4_OBESITY	60_70	FinnGen	E4_HYPERCHOL	1.16484647749243	0.733628835850747	0.298955803847948	0.492088742452541	0.609166927310314	0.390558912731154	0.170594752345947	0.195434849091437	0.303427381931386	0.335064828625565	0.334976609398005	0.379223668624616	8.60169079434509e-12	0.00017415429087541	0.324494851524508	0.141931162012639	0.0689822933779769	0.303061337698535	5328	80818	4474	2838	1688	1128	750	395	76	47	31	21	14	7	80393	82029	83179	83739	84117	84472	1203	1232	1248	1258	1265	1272
E4_OBESITY	60_70	FinnGen	E4_HYTHYNAS	0.710260704625768	0.397277628001489	-0.199106795039446	0.0945894837618366	-0.34520861464004	0.167189219078963	0.221811701667658	0.196082061382466	0.291143520468545	0.279996996451051	0.318462321246051	0.192476073296625	0.00136435063086858	0.0427567518085907	0.494051889356859	0.735496419058494	0.278371121985816	0.385053157252729	4850	81800	3084	3056	2496	1931	1625	1184	62	48	38	36	34	28	82170	82198	82758	83323	83629	84070	1334	1348	1358	1360	1362	1368
E4_OBESITY	60_70	FinnGen	E4_HYTHY_AI_STRICT	0.778652429498733	0.451445579660229	-0.186877456488986	0.100559803805663	-0.405006230302736	0.210690093061837	0.239862816934778	0.212657014300009	0.318980355119339	0.304501077412544	0.356000528082545	0.20406230098186	0.00116939938275697	0.0337638074483781	0.557970388157584	0.741215230635044	0.255264043313595	0.301847659645978	4096	69760	2592	2575	2143	1702	1451	1050	52	41	34	33	29	25	70123	70140	70572	71013	71264	71665	1089	1100	1107	1108	1112	1116
E4_OBESITY	60_70	FinnGen	E4_LIPOPROT	1.13275626977686	0.604997384827141	0.476131094557192	0.627236657172017	0.614873805373413	0.38853191555213	0.147181831849676	0.169950695513688	0.220726452682485	0.2448002758718	0.252077376493664	0.278972413242567	1.40057263360572e-14	0.000371079974658583	0.0309971453767396	0.0103999915127228	0.014718741414503	0.163702899184003	7432	81840	6041	4065	2591	1776	1273	704	114	71	50	38	25	13	81836	83812	85286	86101	86604	87173	1281	1324	1345	1357	1370	1382
E4_OBESITY	60_70	FinnGen	E4_METABOLIA	1.07453596345939	0.624827657247569	0.518435539386177	0.54219990072499	0.473701168431412	0.460478244440984	0.134821298208597	0.149505316534104	0.19522152145325	0.231767341950547	0.244590277389636	0.237496434374319	1.58577099598035e-15	2.92406989394356e-05	0.00791611244681654	0.0193139872803337	0.052780436488726	0.0525153580836675	9527	83238	7758	5255	3262	2150	1532	858	141	90	60	44	29	18	83530	86033	88026	89138	89756	90430	1336	1387	1417	1433	1448	1459
E4_OBESITY	60_70	FinnGen	E4_PCOS_CONSORTIUM_EXCLUSIONS	0.769652044673544	0.306829913698063	-0.880797598071824	-0.388242942530469	0.132324982736673	-0.372483074292038	0.336298492386787	0.356024892534926	0.708475882240252	0.579055890222388	0.380371230345216	0.280238808233764	0.0221027223622856	0.388785741336507	0.213783544637168	0.502554548873694	0.727927464418722	0.183794176479626	2114	84183	1182	1021	743	629	595	667	19	12	11	14	16	13	83691	83852	84130	84244	84278	84206	1405	1412	1413	1410	1408	1411
E4_OBESITY	60_70	FinnGen	E4_THYROID	0.745472435416675	0.508839847943832	-0.360501986850809	0.231337111440037	-0.415111121175806	0.00392867043604322	0.203873076239225	0.178000542784047	0.303796787241516	0.252854590307015	0.318433208979136	0.203225172090621	0.000255630912242867	0.00425458486215612	0.235363718496916	0.360243202407976	0.192368297388873	0.9845765648847	5517	82097	3617	3399	2718	2099	1754	1250	70	54	36	37	32	25	82585	82803	83484	84103	84448	84952	1342	1358	1376	1375	1380	1387
E4_OBESITY	60_70	FinnGen	E4_THYROID_CTRL_EXCLUSION	0.734447086503199	0.388626914682238	-0.167081686706661	0.235905708558795	-0.278643025163879	0.0355650047201362	0.163345327351558	0.153913022654101	0.226888763365592	0.207818466425972	0.245526060795608	0.160250384868689	6.91511508161884e-06	0.0115705706608781	0.461485155831252	0.256311313056466	0.256424902273907	0.824365282669799	9697	69961	6603	5882	4467	3438	2860	2060	110	87	62	61	52	41	71797	72518	73933	74962	75540	76340	1148	1171	1196	1197	1206	1217
E4_OBESITY	60_70	FinnGen	F5_ADO	0.371681108341187	0.4807019893776	-0.0491661392805842	-0.0789937226656437	-0.028439245369168	0.422961013790789	0.380243805247184	0.291082708722649	0.410086095294158	0.448747874801231	0.3794814215669	0.215215585799291	0.328331062222601	0.0986513137895934	0.904568514184809	0.860269263445453	0.940260547606572	0.0493806956777576	2707	87333	1534	1351	1090	892	846	747	24	21	17	15	20	22	87056	87239	87500	87698	87744	87843	1426	1429	1433	1435	1430	1428
E4_OBESITY	60_70	FinnGen	F5_ALCOHOL	-0.598546344114405	0.367826567498519	-13.8900747189863	-0.330835977462802	0.544901734960082	0.472714360293339	0.708223641905603	0.355432722066832	529.820275420755	0.708046788188771	0.448531969301249	0.40927191506363	0.398034084105368	0.300729749609566	0.979084592880829	0.640319897411441	0.224421034212577	0.24808512508193	1864	90604	1356	1161	817	554	430	274	9	12	7	10	9	6	89608	89803	90147	90410	90534	90690	1495	1492	1497	1494	1495	1498
E4_OBESITY	60_70	FinnGen	F5_DEPRESSIO	0.259143135653025	0.528810914356687	-0.198357179745579	-0.0466399772447745	0.00419287188016316	0.416785301138811	0.410397535812293	0.291134273878376	0.448955206924976	0.44876046300219	0.379480942944287	0.220207264600279	0.52775013618091	0.0693118682840635	0.658619802880865	0.917224364830015	0.991184380312232	0.058398373768999	2606	87479	1462	1277	1048	859	815	718	21	20	16	14	19	21	87168	87353	87582	87771	87815	87912	1434	1435	1439	1441	1436	1434
E4_OBESITY	60_70	FinnGen	F5_MOOD	0.35991894241852	0.471620072923831	-0.057243654491603	-0.0902081933683503	-0.0384333611174466	0.374703924029753	0.380252929021433	0.291084708015407	0.410096524634325	0.448742209501079	0.379472521530185	0.220181978554235	0.34388082524593	0.105185906521624	0.888987254904608	0.840679390597047	0.919327388675849	0.0887943714954739	2725	87495	1545	1355	1092	898	853	752	24	21	17	14	19	21	87220	87410	87673	87867	87912	88013	1431	1434	1438	1441	1436	1434
E4_OBESITY	60_70	FinnGen	F5_NEUROTIC	0.370551716408476	0.167728698640788	-0.871134127703298	0.0344572633315507	-1.55745166353984	0.480476368263688	0.379994348341642	0.355321558154807	0.708042867624156	0.501288343550795	1.00056861730953	0.290160681522086	0.329485562692774	0.636892793282531	0.218569459326879	0.945198638257008	0.119573425310376	0.0977425632443259	2259	90048	1481	1231	832	614	532	436	16	12	9	9	9	12	89296	89546	89945	90163	90245	90341	1514	1518	1521	1521	1521	1518
E4_OBESITY	60_70	FinnGen	F5_PSYCH	0.0590572721734437	0.400819993573083	-0.316220113382295	-0.190504024498432	0.0337301461967578	0.25783799709829	0.280124196257568	0.199523752370476	0.335484665720236	0.355551778787224	0.290830613192638	0.194868219205387	0.833023583255382	0.0445494797554157	0.345897333790478	0.592097984713573	0.907669450708934	0.185788719714531	6679	77526	4649	3747	2540	1848	1569	1229	45	40	31	28	27	27	78299	79201	80408	81100	81379	81719	1212	1217	1226	1229	1230	1230
E4_OBESITY	60_70	FinnGen	F5_SUBSTANCE	0.102917582585195	0.491599615666128	-13.8996937530703	-0.083671631294457	0.726926336654081	0.77558359358893	0.448854790473522	0.303536084938785	487.786783814486	0.578425354958879	0.379448414985833	0.334552668966051	0.818644100720763	0.105323489557068	0.977267013536535	0.884983936879126	0.055397584054737	0.0204346229259172	2205	90751	1618	1368	949	641	486	308	15	16	10	14	13	9	89807	90057	90476	90784	90939	91117	1516	1515	1521	1517	1518	1522
E4_OBESITY	60_70	FinnGen	FALLS	0.213882290227734	0.105742704003422	0.276239868875412	-0.089054646734284	-0.133023710017072	0.480077154291877	0.1863925628603	0.168046000210542	0.188958063831107	0.269518196421922	0.269339910881908	0.176722758758094	0.251182070638743	0.529186340794001	0.143765604844248	0.741081386194533	0.621385384423104	0.0065965165865594	11418	77056	8775	6907	4449	2978	2137	1363	99	82	57	42	36	33	78321	80189	82647	84118	84959	85733	1279	1296	1321	1336	1342	1345
E4_OBESITY	60_70	FinnGen	FG_CEREBVASC	1.25734131848934	0.753968801908482	0.772305621470928	0.703232896404612	0.725610846990817	0.978261539364305	0.280075083188149	0.299583764875261	0.362495870472097	0.454308876719915	0.453882622866425	0.342847694283222	7.14573057696213e-06	0.0118452531075311	0.033128497235562	0.121642035765997	0.109892813339596	0.00432621089986591	4665	37191	3859	2921	1891	1238	864	489	36	28	21	15	11	9	37729	38667	39697	40350	40724	41099	232	240	247	253	257	259
E4_OBESITY	60_70	FinnGen	FG_CVD	1.08611075810447	0.678043828847467	0.586016491221619	0.665377239851734	0.831729811556106	1.07231920438024	0.143657974736326	0.142623677780552	0.166603157227775	0.175965800574483	0.154146550581345	0.11203807391529	4.0185309196732e-14	1.99355866152783e-06	0.000435732010234994	0.000156019517511209	6.82537837034736e-08	1.058509960855e-21	21824	40933	15525	12868	9554	7450	5995	4348	169	143	150	152	137	119	46566	49223	52537	54641	56096	57743	497	523	516	514	529	547
E4_OBESITY	60_70	FinnGen	FG_DISVEINLYMPH	0.991417156680332	0.999656282553154	1.41269197900573	1.01879789663866	0.356773278026152	1.02627772914845	0.363132601170096	0.299100607874099	0.278312781993145	0.361838313092239	0.453482502634914	0.227115275614314	0.00632998633650327	0.000831149149544231	3.85636004377197e-07	0.00486837540036737	0.431433497250178	6.22050457623913e-06	3339	34241	2278	1871	1351	1091	928	737	36	32	32	29	23	23	35034	35441	35961	36221	36384	36575	232	236	236	239	245	245
E4_OBESITY	60_70	FinnGen	FG_DOAAC	1.56699627160478	1.42530815854079	0.66648494179904	1.70300906788256	1.57736789999636	1.40404110491156	0.258071556549572	0.234581318876502	0.417361504273296	0.328338259167615	0.364238889706993	0.387174008231832	1.26370296373252e-09	1.2324338909621e-09	0.110287809845079	2.139935848669e-07	1.48712932328429e-05	0.0002874193503295	3987	36474	3405	2686	1642	961	615	283	50	38	25	23	14	7	36772	37491	38535	39216	39562	39894	234	246	259	261	270	277
E4_OBESITY	60_70	FinnGen	FG_HYPERTENSION	1.15444747576308	0.765128708711182	0.48540060602747	0.800798583099839	0.793910090048918	0.808511285905195	0.137762499213867	0.137733962839261	0.17566904389341	0.167626903677884	0.158580599146948	0.120632908858865	5.29351057765505e-17	2.77420912019879e-08	0.00572457651823662	1.77693193904558e-06	5.54716571024566e-07	2.05241820351396e-11	14801	39348	10614	8393	6172	4828	3923	2824	167	136	129	130	104	87	42802	45023	47244	48588	49493	50592	566	597	604	603	629	646
E4_OBESITY	60_70	FinnGen	FG_OTHHEART	1.65556303807244	1.49571383222074	1.54815990426809	1.41481868553343	1.23180943371125	1.44403034862006	0.142580194640063	0.130238010517917	0.152403915952696	0.193135324274271	0.213272950630087	0.171243254784789	3.60443712923834e-31	1.57910524158993e-30	3.04434718765578e-24	2.37955710620535e-13	7.66149184757859e-09	3.37993123490385e-17	10972	41202	8971	7117	4481	2875	1904	1075	197	152	115	77	55	39	42603	44457	47093	48699	49670	50499	403	448	485	523	545	561
E4_OBESITY	60_70	FinnGen	G6_CARPTU	0.181976238292675	0.2612319710324	0.37926979642552	-0.078435378942211	-0.172763824479453	0.315624572346213	0.410366903007835	0.318382190765198	0.335408082952856	0.448767430029543	0.4097432893806	0.252004000857606	0.657441977456845	0.411932232642088	0.258151409722784	0.861252841144108	0.67328840391904	0.21040281314515	2528	83433	1532	1391	1059	859	817	610	23	22	22	17	19	16	83049	83190	83522	83722	83764	83971	1357	1358	1358	1363	1361	1364
E4_OBESITY	60_70	FinnGen	G6_EPIPAROX	1.68870333463143	1.06525332855387	0.639248033257813	0.953949483467465	0.444389252619525	0.971091212392378	0.10776522925994	0.121763971856059	0.180912306357211	0.183613457330855	0.226547673252351	0.142463940505064	2.41794707675671e-55	2.1618816570126e-18	0.000410144125410429	2.04255440111494e-07	0.0498124993481565	9.33501142351509e-12	10706	75435	7893	6485	4164	2808	2106	1379	211	133	91	83	63	52	76925	78333	80654	82010	82712	83439	1112	1190	1232	1240	1260	1271
E4_OBESITY	60_70	FinnGen	G6_NERPLEX	0.157547021141601	0.395202249564386	0.246194581786855	0.205443518246717	0.0673186115802152	0.357831726924097	0.291268810638978	0.211391147295644	0.260495523359062	0.290753046004702	0.279318814982234	0.184895440972681	0.588577170072537	0.0615490100011018	0.344607310610073	0.479820613558425	0.809547410513185	0.0529511177557875	5124	84169	3349	2888	2125	1638	1450	1101	50	50	44	37	39	30	84488	84949	85712	86199	86387	86736	1406	1406	1412	1419	1417	1426
E4_OBESITY	60_70	FinnGen	G6_NEURO	1.26984502963546	0.796483117920902	0.514913807057699	0.624077247117282	0.47921385012327	0.7481334652229	0.117744560582721	0.122590523843282	0.163937381803682	0.176828949817553	0.176440806119163	0.121258404318408	4.06369969270335e-27	8.1882036969261e-11	0.00168419412795002	0.000416706506552622	0.00660752159407195	6.84001017684792e-10	15753	62296	11258	9292	6295	4540	3670	2575	207	149	121	110	96	75	65664	67630	70627	72382	73252	74347	920	978	1006	1017	1031	1052
E4_OBESITY	60_70	FinnGen	G6_OTHNEU	0.104784688787512	0.516729118973826	-0.0755774915206743	-0.00978645341770583	0.250514038398513	0.401864796503128	0.317903439585585	0.215381486588636	0.354852673144808	0.409384157258971	0.354764616591935	0.278706544090763	0.741693391303913	0.0164338846010924	0.831340432130607	0.980928142176963	0.480100111069806	0.149332782428062	3841	90557	3029	2432	1581	1059	769	484	41	35	24	20	17	13	89805	90402	91253	91775	92065	92350	1523	1529	1540	1544	1547	1551
E4_OBESITY	60_70	FinnGen	G6_SLEEPAPNO	2.31376080772341	1.56126914128477	1.31610324961768	1.72721592573007	1.24584943170909	1.65251200081627	0.1058274261737	0.129794590026064	0.192770937884503	0.192690622143596	0.245188633536724	0.169895751139707	5.78007879691781e-106	2.50873318459824e-33	8.65331816781086e-12	3.14036360291605e-19	3.75082564874687e-07	2.32171823782764e-22	5833	85129	4269	3552	2039	1233	868	536	201	115	75	67	46	36	85233	85950	87463	88269	88634	88966	1259	1345	1385	1393	1414	1424
E4_OBESITY	60_70	FinnGen	G6_SLEEPAPNO_INCLAVO	2.35773895898788	1.59066189772654	1.25545462006759	1.76624052381821	1.25685073474289	1.66109104055786	0.0995926426258323	0.124756003716952	0.196243674488433	0.189526564130232	0.245244825249119	0.169931536549111	6.709867095572e-124	3.11013671040422e-37	1.5801678103964e-10	1.17194162465284e-20	2.97724505483197e-07	1.44071312233951e-22	6618	84802	4952	3979	2161	1268	880	539	221	120	75	68	46	36	85006	85979	87797	88690	89078	89419	1241	1342	1387	1394	1416	1426
E4_OBESITY	60_70	FinnGen	G6_SLEEPDISOTH	1.43183212096718	1.581158802338	1.36330778757675	0.735723957020649	0.546086463022592	1.57862673865277	0.709221174877024	0.579291546920705	0.708770471429017	1.00119308377546	1.00100615873925	0.410432533967693	0.0434997410156758	0.00634362526480978	0.0544194486897591	0.462432543792814	0.585383851396472	0.000119938666647555	350	71802	230	181	142	129	112	80	6	6	6	7	6	6	71089	71138	71177	71190	71207	71239	827	827	827	826	827	827
E4_OBESITY	60_70	FinnGen	G6_TIA	0.131552063016646	0.46084561364685	0.0559617974781441	-0.138966342562641	0.281849069908142	0.496218751715505	0.35506039048206	0.251853555831282	0.379181262392484	0.500918474963297	0.409305248500518	0.317478498413836	0.711005385156258	0.0672774886199207	0.882669605039733	0.781455267083093	0.491072751459393	0.118052699511285	2869	90072	2306	1874	1199	805	567	331	30	26	19	14	13	10	89106	89538	90213	90607	90845	91081	1499	1503	1510	1515	1516	1519
E4_OBESITY	60_70	FinnGen	H7_ALLERGICCONJUNCTIVITIS	-0.798961620829035	0.686323114915565	-0.0602502878862913	-1.01790403971269	-0.107950497179809	0.0139395705815209	1.00074483143665	0.355260071993162	0.578367568851285	1.00060613351391	0.578261101189237	0.379301711305977	0.424657563878168	0.0533731766038591	0.917032055947842	0.309016715656516	0.851910568854783	0.97068385216101	989	92343	590	602	499	409	350	278	13	15	11	9	10	7	91164	91152	91255	91345	91404	91476	1565	1563	1567	1569	1568	1571
E4_OBESITY	60_70	FinnGen	H7_CATARACTOTHER	0.327321786571158	0.792093454406814	0.472567982013484	0.0711818839004412	-0.729636957612252	0.458370689401484	0.355460109481415	0.244976490524663	0.355228870727157	0.501134763077176	0.707862541667002	0.317908498488918	0.357134115710092	0.00122349807839476	0.183412943102086	0.887047303831997	0.302653006452432	0.149349734763947	2344	77548	1777	1417	863	617	476	329	30	27	17	12	12	10	76898	77258	77812	78058	78199	78346	1187	1190	1200	1205	1205	1207
E4_OBESITY	60_70	FinnGen	H7_CATARACTSENILE	0.212227563558922	0.496008176041192	0.444474785128567	0.113810210127316	0.120009169604047	0.474031975015092	0.18861080262103	0.146387482600183	0.202558176243322	0.317883804072883	0.355079247480509	0.317965001664399	0.260498254397029	0.000703212210182377	0.0282133603609332	0.720324931492999	0.735379351375304	0.136005958506565	9029	84763	8155	6089	3153	1719	967	394	107	89	49	28	18	10	84195	86261	89197	90631	91383	91956	1335	1353	1393	1414	1424	1432
E4_OBESITY	60_70	FinnGen	H7_CHOROIDRETINA	0.281099956587124	0.564281103237892	-0.404053622334365	0.545636108671637	0.344546784310557	0.746303449067182	0.252112750769858	0.188195318343124	0.379204455406509	0.290283336548598	0.33464465435599	0.251552503849245	0.264860213236503	0.00271418902982493	0.286636277675776	0.0601534286201851	0.303202519035431	0.00300926434395256	4856	89365	3973	3152	1941	1246	826	449	62	50	32	30	23	16	88702	89523	90734	91429	91849	92226	1484	1496	1514	1516	1523	1530
E4_OBESITY	60_70	FinnGen	H7_CONJUNCTIVA	0.551599834334594	0.441383798880516	-0.18990708315705	-0.847602765027138	-0.0625539519842346	0.192356701589295	0.335294156741159	0.27935103469288	0.448450764412301	0.707921008243749	0.448322705783394	0.290198421454272	0.0999446295938413	0.114099354047087	0.671949717815986	0.231184722987558	0.889032259171667	0.507429545207848	2319	89870	1567	1404	1044	737	598	450	29	25	16	14	17	12	89066	89229	89589	89896	90035	90183	1527	1531	1540	1542	1539	1544
E4_OBESITY	60_70	FinnGen	H7_CONJUNCTIVITIS	0.691632136276245	0.605941555049011	0.0460664127183274	-0.635456555060569	0.14415151758459	0.172891184103563	0.355477427983109	0.290651664504114	0.448494491713617	0.707955631618783	0.448389072204059	0.317725991482575	0.0516976491852166	0.0370902817097743	0.918190405331858	0.369402168654196	0.74784092309884	0.586336986959967	1775	89669	1170	1070	808	585	473	367	27	24	16	12	15	10	88724	88824	89086	89309	89421	89527	1523	1526	1534	1538	1535	1540
E4_OBESITY	60_70	FinnGen	H7_EYE_ADNEXA	0.247496978758136	0.283407727168734	-0.0495959573394795	0.0692046747363702	0.0634179372955656	0.263996235502384	0.142006273524008	0.118913004071509	0.168839698498114	0.189640424005864	0.189467270777943	0.142183609206553	0.0813581650236878	0.0171572781877507	0.768952131249663	0.715166829119282	0.737838493400768	0.0633499147031896	19733	61480	15637	12807	8056	5362	3826	2307	180	149	104	88	75	53	64359	67189	71940	74634	76170	77689	1037	1068	1113	1129	1142	1164
E4_OBESITY	60_70	FinnGen	H7_GLAUCOMA	-0.177832139413645	-0.042981588809574	-0.31246248441715	-0.412371540112718	-0.723415408142163	0.476656967342105	0.379343490565514	0.303052289007544	0.448244134959794	0.578150171042417	0.707726252953266	0.334499883661975	0.639220305415127	0.887215114167623	0.485752083642509	0.475684724913772	0.306701206471738	0.154161839053659	3161	92061	2615	2118	1225	768	494	278	24	18	10	9	8	9	91020	91517	92410	92867	93141	93357	1563	1569	1577	1578	1579	1578
E4_OBESITY	60_70	FinnGen	H7_LENS	0.231713777341251	0.483060918993014	0.485371858106355	0.0828678826783862	0.0261030244286947	0.501351275408517	0.182621835260811	0.14360312282003	0.191637633303607	0.303186641513802	0.334825535858723	0.251953958046631	0.204506168169022	0.000768602923276492	0.0113168869095712	0.78460493610118	0.937859810541342	0.0466071590004963	9666	84946	8524	6437	3377	1930	1169	574	113	92	54	32	25	16	84626	86713	89773	91220	91981	92576	1349	1370	1408	1430	1437	1446
E4_OBESITY	60_70	FinnGen	H7_LIDLACRIMALORBIT	0.204674922471638	0.302374246444642	0.00578116574459819	0.229883625905039	-0.0539576503673226	-0.0120014986688019	0.260566549169906	0.215668366429778	0.317880751442417	0.335021206825839	0.379296660102466	0.317680696154589	0.432160699523106	0.160905282276324	0.985490003386427	0.492601915053186	0.886876915528825	0.969864290439487	4794	88286	3765	2991	1792	1156	860	524	50	41	24	21	15	10	87764	88538	89737	90373	90669	91005	1501	1510	1527	1530	1536	1541
E4_OBESITY	60_70	FinnGen	H7_RETINALDETACH	0.425414784404032	0.276734668454009	-1.6128534737609	0.607288821610073	0.302345926201298	0.807117281089556	0.355212931171747	0.317797087320452	1.00049515819157	0.409437096287619	0.500921987370999	0.379118060557302	0.231059861753157	0.383868581011592	0.106949917155348	0.138013678178219	0.546123665696132	0.0332597317859407	2082	87100	1664	1403	915	572	377	190	26	20	13	13	10	7	86074	86335	86823	87166	87361	87548	1418	1424	1431	1431	1434	1437
E4_OBESITY	60_70	FinnGen	H7_RETINALDISOTH	0.23652024494526	0.666085328260791	-0.0372848736977504	0.541988955577479	0.490889465170824	0.874665619867148	0.317872515998156	0.225699527882646	0.409402195219768	0.379193894273529	0.409331580279813	0.302764739400941	0.456832525225653	0.00316537874796723	0.927435774965875	0.152912629727075	0.230432110970577	0.00386557220464643	3123	88918	2604	1983	1146	726	475	273	41	35	23	21	16	11	87927	88548	89385	89805	90056	90258	1469	1475	1487	1489	1494	1499
E4_OBESITY	60_70	FinnGen	H8_CONSENHEARINGLOSS	-0.29305690890953	-0.37794457341806	0.0387560056468181	-0.34098544439944	-0.382762418381461	-0.0605714974690013	0.335043018736802	0.290368595158999	0.290350660282078	0.409439150888652	0.409356518689811	0.302850558404239	0.381745639009876	0.193052205782242	0.893813781742098	0.404951308316571	0.349770582227749	0.841477002445317	5039	85217	3963	3246	2101	1455	1064	668	31	29	25	20	15	11	84823	85540	86685	87331	87722	88118	1439	1441	1445	1450	1455	1459
E4_OBESITY	60_70	FinnGen	H8_EAR_MASTOID	0.293926087896939	-0.0835285750395448	0.114173739297995	-0.596019165991176	0.275062732962913	-0.192585219709776	0.192273728763444	0.195226462920538	0.215699362673294	0.355093677770291	0.225853264365267	0.23133101684128	0.126342394170676	0.668756852459468	0.59658427918901	0.093252591317922	0.223268636187313	0.405121538776412	8971	79395	6900	5640	3654	2528	1875	1244	74	62	47	39	33	19	80047	81307	83293	84419	85072	85703	1345	1357	1372	1380	1386	1400
E4_OBESITY	60_70	FinnGen	H8_HL_SEN_NAS	-0.357861217193582	-0.397622283035282	-0.0708882896776056	-0.441793508140432	-0.276768849974012	-0.00699819632987048	0.355161654727267	0.30312376745603	0.317751812017587	0.448307876614608	0.409360156301229	0.317526772506842	0.313646077445427	0.189604855419312	0.823462918862091	0.324393758723272	0.498976461417831	0.982416283376924	4726	85137	3764	3062	1965	1344	960	583	28	25	22	18	14	10	84633	85335	86432	87053	87437	87814	1438	1441	1444	1448	1452	1456
E4_OBESITY	60_70	FinnGen	H8_OTHEREAR	-0.163369102607643	-0.3116803175524	0.112170653621242	-0.159617910486314	-0.186937621240455	-0.139244743297977	0.279391348731613	0.251934462340099	0.251917323746686	0.33479521465279	0.334691178970419	0.278800532944056	0.558727836293366	0.216031993148189	0.65612628910332	0.633531024242839	0.576477309295559	0.617467917094547	6372	85853	4987	4074	2589	1808	1314	840	42	41	33	26	18	13	85733	86646	88131	88912	89406	89880	1463	1464	1472	1479	1487	1492
E4_OBESITY	60_70	FinnGen	HYPOTHYROIDISM	1.98865137847262	1.64443088938274	1.04963301596352	1.34815457275821	0.903454151061599	1.29033452470422	0.265072251069798	0.242904364199774	0.324811897800288	0.3153461764923	0.349628885382654	0.244522085642238	6.27079580761184e-14	1.28898451842706e-11	0.00123137855848733	1.91002217053831e-05	0.00976511761503667	1.31340850937494e-07	4867	12506	3099	3066	2502	1936	1628	1186	62	48	38	36	34	28	14108	14141	14705	15271	15579	16021	104	118	128	130	132	138
E4_OBESITY	60_70	FinnGen	HYPOT_THYRO_INCL	0.696937699664066	0.385113209475494	-0.211378335086448	0.0816416643591737	-0.357153744834319	0.153602499340521	0.221644511395279	0.195897922855855	0.291015029140607	0.279854938407086	0.318336479209923	0.192249261091577	0.00166431122404424	0.049311647605893	0.467625143116314	0.770494208671108	0.261888866310858	0.424304468057298	4870	84537	3101	3067	2502	1936	1628	1186	62	48	38	36	34	28	84852	84886	85451	86017	86325	86767	1392	1406	1416	1418	1420	1426
E4_OBESITY	60_70	FinnGen	I9_AF	2.03912840797915	1.26208390069975	1.49315527717124	1.20617606135805	0.905817603409794	0.80711517232601	0.149468451738236	0.177862767718315	0.201013071192402	0.285688059148945	0.340011811312548	0.308591384327637	2.23652437279452e-42	1.28577778327254e-12	1.10126899231405e-13	2.42140064226853e-05	0.0077199918423899	0.00891016502632564	6569	38810	5544	4325	2596	1538	998	519	123	72	50	26	18	11	39369	40588	42317	43375	43915	44394	343	394	416	440	448	455
E4_OBESITY	60_70	FinnGen	I9_ANGINA	0.412654658879979	0.0405418331588344	-0.10269368131756	0.28856944794948	0.490970011279111	0.402347771538136	0.232906459912142	0.221487431484121	0.269981084047112	0.252891737639482	0.221403159546734	0.18641010942671	0.076434184407318	0.854763892439134	0.703668096439995	0.253837054535639	0.0265863210589214	0.0308966659940115	6233	75818	4710	4094	3078	2395	1795	1097	66	60	54	58	49	30	76124	76740	77756	78439	79039	79737	1151	1157	1163	1159	1168	1187
E4_OBESITY	60_70	FinnGen	I9_CEREBVASC	0.121454981779217	-0.0949513095147097	-0.0491852015457369	-0.437207372821067	-0.241680100292268	0.0322402324147975	0.269294857752542	0.251967601223176	0.303146184312739	0.448301791888384	0.409343507220105	0.317541048739195	0.65198151743663	0.706292988534318	0.871109680272059	0.329435103879545	0.55491646258129	0.919129019765448	5396	88890	4463	3366	2186	1415	984	552	42	34	25	17	13	10	88297	89394	90574	91345	91776	92208	1484	1492	1501	1509	1513	1516
E4_OBESITY	60_70	FinnGen	I9_CHD	0.51324678734474	0.231314371856323	-0.446310534748426	0.208509830501908	0.197976308089633	0.26890712853581	0.207365571848673	0.192111694481827	0.318206603166575	0.269700800731911	0.269657906517454	0.216072946694151	0.013320560062216	0.228565654538768	0.160741821721183	0.439454114060472	0.462841603185958	0.213308200789584	6991	86260	5522	4535	3314	2323	1680	973	74	60	42	42	34	22	86265	87252	88473	89464	90107	90814	1390	1404	1422	1422	1430	1442
E4_OBESITY	60_70	FinnGen	I9_CHD_NOREV	0.567089456278033	0.173283094208349	-0.607220506891524	0.479601141751944	0.325001408280938	0.208497512255745	0.232291440572593	0.23201212736596	0.409766884703155	0.27968684698532	0.303615570817033	0.260532825412275	0.0146351266013374	0.45514152473114	0.138375373726775	0.0863857465808041	0.284422552288086	0.423552361676614	5326	86096	4267	3354	2290	1655	1173	686	55	44	31	33	25	15	85721	86634	87698	88333	88815	89302	1379	1390	1403	1401	1409	1419
E4_OBESITY	60_70	FinnGen	I9_CORATHER	0.746696864944456	0.457891164497708	-0.132977158701042	0.629105596745287	0.425410906288335	0.257462919160581	0.173223128776679	0.166267455563714	0.269769040576997	0.221338863456476	0.245160220255834	0.245052649349809	1.62806884327906e-05	0.00588819473464805	0.622062296389453	0.00447930399889192	0.0826989645415598	0.293422455700834	7988	79818	6481	5208	3442	2353	1641	917	108	81	55	48	34	17	79979	81252	83018	84107	84819	85543	1238	1265	1291	1298	1312	1329
E4_OBESITY	60_70	FinnGen	I9_CVD	1.09076147474138	0.699387903350001	0.585824172975034	0.680314008064275	0.880942568339349	1.02088293950361	0.149563115785806	0.146403041997061	0.170733186072083	0.178274525854063	0.154195486596756	0.116475093057903	3.03163139277248e-13	1.77805530216712e-06	0.000600859453249641	0.000135575758734652	1.10901201074286e-08	1.87079387486814e-18	22274	35127	15503	13058	9909	7770	6301	4671	164	139	147	154	139	116	41291	43736	46885	49024	50493	52123	443	468	460	453	468	491
E4_OBESITY	60_70	FinnGen	I9_CVD_HARD	0.373373203129003	0.13922962673308	-0.441617112417204	0.209478117655857	0.146403795690769	0.237180491527914	0.186187700470547	0.170235206566249	0.269574605198478	0.23220766788414	0.238291066644968	0.192114212969787	0.0449246687398115	0.41343357467457	0.101379984141886	0.366995558814668	0.538957234018775	0.21698661104105	9945	81921	7954	6429	4566	3137	2243	1289	97	79	57	55	43	28	82505	84030	85893	87322	88216	89170	1310	1328	1350	1352	1364	1379
E4_OBESITY	60_70	FinnGen	I9_DISVEINLYMPH	0.454976140386289	0.269012667533757	0.687735068378485	0.14449677913272	-0.135950838118793	0.227159887180432	0.269903772559069	0.244976760166332	0.231933254889096	0.335056453490265	0.355043763169654	0.206469782315592	0.0918540602767941	0.272154253831522	0.00302458308583003	0.666278608839893	0.701784343830994	0.27124112405749	4231	82332	2946	2399	1686	1303	1079	828	50	42	39	34	27	24	82232	82779	83492	83875	84099	84350	1335	1343	1346	1351	1358	1361
E4_OBESITY	60_70	FinnGen	I9_DOAAC	0.600560848176693	0.351238758759938	-0.420910066632771	0.650142986994021	0.49918491116063	0.744061657666834	0.232025796465233	0.220730179856063	0.409587234487026	0.303333361980211	0.334856131298318	0.278810912851244	0.00964407057173751	0.111551428708713	0.30411708600844	0.0320867438499355	0.136028607497973	0.0076146262817746	4617	89923	3857	3052	1877	1141	761	394	53	39	31	31	21	13	89134	89939	91114	91850	92230	92597	1496	1510	1518	1518	1528	1536
E4_OBESITY	60_70	FinnGen	I9_DVTANDPULM	0.761472115730916	0.572642546408256	0.61651721859651	0.334300016449583	0.302836313917796	0.559452824518595	0.317937022965243	0.31772022022869	0.409449872063506	0.578170265328511	0.578111084384631	0.409168551095597	0.0166185196532329	0.0714906002600172	0.132138843477461	0.563126799771733	0.600391509842832	0.171533845757225	2090	93383	1745	1144	650	392	287	173	26	18	14	10	8	6	92156	92757	93251	93509	93614	93728	1546	1554	1558	1562	1564	1566
E4_OBESITY	60_70	FinnGen	I9_HEARTFAIL	1.60900547613004	1.42740552557715	1.27975257655293	1.41833435100296	1.15029223332482	1.80793637540008	0.166006929768735	0.152902665865743	0.202848537665121	0.238120661204888	0.290523372337065	0.20649953823424	3.24806582182233e-22	1.00623184084219e-20	2.8101274859322e-10	2.57904810446303e-09	7.51448031783817e-05	2.03815207088794e-18	3691	91666	3098	2395	1519	947	575	269	117	86	64	46	30	24	90833	91536	92412	92984	93356	93662	1309	1340	1362	1380	1396	1402
E4_OBESITY	60_70	FinnGen	I9_HEARTFAIL_ALLCAUSE	1.62058094426441	1.41780007172571	1.29998410470865	1.43713511059325	1.17586369045873	1.79594759621185	0.166011929632786	0.154546581528271	0.202851919902572	0.238126695165085	0.290529146693269	0.210849372992736	1.64158841588814e-22	4.56066156181357e-20	1.46922291853671e-10	1.58795327393561e-09	5.18079537164592e-05	1.6278050940486e-17	3642	91450	3062	2362	1488	928	562	260	116	85	63	45	29	23	90607	91307	92181	92741	93107	93409	1307	1338	1360	1378	1394	1400
E4_OBESITY	60_70	FinnGen	I9_HEARTFAIL_AND_CHD	1.26153367212391	0.986594987807159	1.16434915591816	1.27399838152167	1.16756618566506	1.61034545469868	0.261121025541826	0.245441680664131	0.26986252807123	0.318474550087599	0.355387416987021	0.290719480278245	1.35697518626993e-06	5.82792855562518e-05	1.59891361520214e-05	6.3258339817712e-05	0.00101861726412012	3.03903566869017e-08	1968	82967	1652	1310	884	578	360	160	55	43	38	26	18	12	81956	82298	82724	83030	83248	83448	1272	1284	1289	1301	1309	1315
E4_OBESITY	60_70	FinnGen	I9_HEARTFAIL_EXMORE	1.73451174619812	1.55607620778929	1.41012808328602	1.55137393180538	1.28306015449789	1.97367276926814	0.1669331557906	0.153848217266641	0.203552715531499	0.238716103192176	0.290985111312737	0.207246514173482	2.74037431778782e-25	4.7712658983665e-24	4.28095080439638e-12	8.09503169774638e-11	1.03673193304856e-05	1.67749288790485e-21	3691	84819	3098	2395	1519	947	575	269	117	86	64	46	30	24	84262	84965	85841	86413	86785	87091	1033	1064	1086	1104	1120	1126
E4_OBESITY	60_70	FinnGen	I9_HEARTFAIL_NS	1.56014095576413	1.52730603807896	1.26264213454948	1.45514291300275	1.27793568621996	1.51762654611161	0.135410874016292	0.115396917012281	0.160154947052178	0.180246897659672	0.202838954923334	0.170113793099021	1.02765271793179e-30	5.4920093448413e-40	3.1737303668518e-15	6.85613446714589e-16	2.97170105134152e-10	4.61082207661706e-19	6611	87122	5391	4353	2785	1757	1139	588	203	161	110	79	52	36	87025	88063	89631	90659	91277	91828	1114	1156	1207	1238	1265	1281
E4_OBESITY	60_70	FinnGen	I9_HYPERTENSION	1.21895148324933	0.834454648416425	0.556686310928311	0.868841437350611	0.871155484868428	0.930142953229852	0.134184984130602	0.134264461396419	0.172953056598075	0.164787416583261	0.155648817758813	0.115804330344785	1.04548176805096e-19	5.13221648155609e-10	0.00128767141911696	1.34578801366204e-07	2.18181173452652e-08	9.58790086435257e-16	14801	63534	10614	8393	6172	4828	3923	2824	167	136	129	130	104	87	66792	69013	71234	72578	73483	74582	762	793	800	799	825	842
E4_OBESITY	60_70	FinnGen	I9_HYPTENS	1.21910207922527	0.834702710078343	0.556718283068101	0.869125040986364	0.871108747641953	0.930772384823252	0.134187515561632	0.134266403764598	0.172953513951348	0.164788280977516	0.155648885004484	0.115804457897559	1.03638314191989e-19	5.07508214644335e-10	0.00128687979782678	1.3334221791736e-07	2.18562270789395e-08	9.17283115109278e-16	14796	63532	10611	8391	6171	4827	3923	2822	167	136	129	130	104	87	66788	69008	71228	72572	73476	74577	762	793	800	799	825	842
E4_OBESITY	60_70	FinnGen	I9_HYPTENSESS	1.43401223431844	1.10876994309049	0.834495706590876	1.05249610345988	1.00633580856021	1.21199832628443	0.111762956024253	0.112002741423793	0.151841031009327	0.161743085725836	0.167318177004294	0.142718347894636	1.10167998232894e-37	4.18406036212371e-23	3.88830360980987e-08	7.65597362944314e-11	1.80438553811691e-09	2.02693560489927e-17	14579	65958	11560	8586	5614	3805	2715	1537	239	174	128	111	80	53	67887	70861	73833	75642	76732	77910	851	916	962	979	1010	1037
E4_OBESITY	60_70	FinnGen	I9_IHD	0.62242836158411	0.464478158246724	-0.376840483606387	0.319241056742075	0.283428492619504	0.48435769088005	0.168753040202478	0.148729530562162	0.260691132458883	0.211601773007603	0.207115911323223	0.147310343989012	0.000225670534749762	0.00179034784599802	0.148305163526715	0.131378532339776	0.171170169434572	0.00100898725680048	10158	79445	7806	6495	4603	3459	2610	1600	121	104	81	85	71	49	80433	81744	83636	84780	85629	86639	1243	1260	1283	1279	1293	1315
E4_OBESITY	60_70	FinnGen	I9_ISCHHEART	0.664134656106538	0.522294222105559	-0.321616490079568	0.362581932346956	0.35408885733634	0.434847242638791	0.164482839296618	0.144433320659639	0.260666906686474	0.216231554270266	0.211467484810337	0.163985598397086	5.39746095865769e-05	0.000299003801997385	0.217269345561881	0.0935771993304016	0.0940448609397157	0.00800780752108335	10130	79973	7931	6514	4539	3221	2380	1417	124	102	69	73	60	39	80798	82215	84190	85508	86349	87312	1250	1272	1305	1301	1314	1335
E4_OBESITY	60_70	FinnGen	I9_MI	0.650479361885266	0.21373963653845	-0.932096633237273	0.476922240533322	-0.611065966417106	0.363526388988848	0.261461593631271	0.270153579816761	0.578766977570507	0.33594061288969	0.578856843705708	0.29174812556964	0.0128514973347909	0.428839981671535	0.107291603905385	0.15570600357643	0.291131512449912	0.212754045886691	4099	76932	3330	2549	1723	1237	881	502	37	28	19	22	15	12	76540	77321	78147	78633	78989	79368	1124	1133	1142	1139	1146	1149
E4_OBESITY	60_70	FinnGen	I9_MI_STRICT	0.684374827101416	0.372537078755793	-1.27324133325059	0.413453877240065	-0.566997189816437	0.405215997888237	0.270506040745633	0.261285264420122	0.70829578894274	0.356073525821425	0.578886849391823	0.291850517349736	0.0114069083725245	0.153929894801169	0.0722384429471738	0.245581928762439	0.32735216643706	0.165004077578285	3676	76491	2950	2323	1610	1165	838	481	35	27	17	21	15	12	76074	76701	77414	77859	78186	78543	1108	1116	1126	1122	1128	1131
E4_OBESITY	60_70	FinnGen	I9_NONISCHCARDMYOP	2.1001279363246	1.88830002838007	1.48300372390835	1.93010298178904	1.39502732120283	1.95637968284793	0.23294213167749	0.226942061792367	0.355655368012264	0.355640387448008	0.501355090018889	0.335550923218922	1.95681819965287e-19	8.74999117649336e-17	3.04897264524564e-05	5.72706960398997e-08	0.00539396162340119	5.53108859315709e-09	1159	71156	955	689	398	238	138	77	47	31	19	18	10	9	70409	70675	70966	71126	71226	71287	904	920	932	933	941	942
E4_OBESITY	60_70	FinnGen	I9_OTHHEART	1.08437025094412	0.834165294574814	0.954188922062142	0.951446287431445	0.562878813956613	0.823692709148942	0.126279023748325	0.11969161392342	0.138576056491033	0.168404572963663	0.203091646028112	0.158090825013512	8.91941737715895e-18	3.18549642979801e-12	5.75163947371304e-12	1.60667186175505e-08	0.00557899663555569	1.88586416909097e-07	12656	75180	10203	8130	5144	3313	2262	1327	210	161	127	87	58	42	76369	78442	81428	83259	84310	85245	1054	1103	1137	1177	1206	1222
E4_OBESITY	60_70	FinnGen	I9_PAD	0.75561209807474	0.388203965839305	-0.42215668789713	0.757109475048385	0.559124911516813	0.816178427455751	0.269602499747217	0.269414303933967	0.501170601355787	0.355226825034272	0.409619699441467	0.334705136349715	0.0050678432455016	0.14960780212032	0.399596948719291	0.0330610646341791	0.17225763715236	0.0147483644889458	2839	88566	2379	1920	1229	757	488	240	38	27	22	22	15	9	87527	87986	88677	89149	89418	89666	1461	1472	1477	1477	1484	1490
E4_OBESITY	60_70	FinnGen	I9_STR	0.116390783768176	-0.239892115695834	-0.127815761347508	-0.164993735476944	0.0562772703093125	-0.00698521980279173	0.303376515373675	0.303192683995395	0.354984808480245	0.448351958405312	0.409387612690356	0.379086452818229	0.701236938555895	0.428815622010172	0.718802409696044	0.712872876986494	0.89066170739909	0.985298647272257	4203	87306	3534	2666	1713	1089	735	396	33	28	21	15	11	7	86497	87365	88318	88942	89296	89635	1445	1450	1457	1463	1467	1471
E4_OBESITY	60_70	FinnGen	I9_STR_EXH	0.00965192771489469	-0.247431543632253	-0.169178883312053	-0.300281261801052	-0.0259201873797047	0.0883553162854931	0.33501311834537	0.317823452443794	0.379296085903389	0.501024141339852	0.448262140712539	0.379106873355937	0.977015649746995	0.436263207837083	0.655572814031967	0.548949568438774	0.953889038862173	0.81571344601895	3773	87756	3174	2437	1562	1000	671	354	27	24	18	13	10	7	86877	87614	88489	89051	89380	89697	1451	1454	1460	1465	1468	1471
E4_OBESITY	60_70	FinnGen	I9_STR_SAH	0.178951002157084	-0.266519070077724	-0.299946634626609	-0.238254400275223	-0.0324672144893126	-0.121744239837846	0.290645234363085	0.303204548341546	0.379309403580588	0.448349969245351	0.409377928312634	0.3790768917987	0.538090876236073	0.379397212800354	0.429078007633003	0.595139726064743	0.936787119169239	0.748089332488006	4370	86704	3639	2729	1772	1156	794	451	33	27	20	15	11	7	85969	86879	87836	88452	88814	89157	1433	1439	1446	1451	1455	1459
E4_OBESITY	60_70	FinnGen	I9_TIA	0.0956535051209794	0.429070515609702	0.0238625485560625	-0.170584883900071	0.248350036208716	0.474437464278028	0.35509180630622	0.251900181847107	0.379212816533561	0.500941244543265	0.409333752920937	0.317565517831044	0.787639714414085	0.0885053056064535	0.949825004871527	0.733458393615737	0.544038268652405	0.135180079739468	2869	86288	2306	1874	1199	805	567	331	30	26	19	14	13	10	85390	85822	86497	86891	87129	87365	1431	1435	1442	1447	1448	1451
E4_OBESITY	60_70	FinnGen	I9_UAP	0.523098431740692	0.206959093328514	0.439424402814009	0.379490194137954	1.00777872034374	0.129977280758787	0.335402070879709	0.318191485300308	0.335251999614013	0.409842411065225	0.303570974504637	0.409668824754441	0.118850656302928	0.515418957823182	0.189949453679095	0.354476259389149	0.000900991796893342	0.751035677968737	2441	81902	1930	1600	1103	787	550	321	32	27	21	18	16	6	81108	81438	81935	82251	82488	82717	1273	1278	1284	1287	1289	1299
E4_OBESITY	60_70	FinnGen	I9_VARICVE	0.649883820231932	0.422188350142306	0.0861803323764126	0.132696520872162	-0.645417989239327	-0.0254738490166298	0.410186480939531	0.355446257864261	0.44864593453147	0.448678335404656	0.578346739993329	0.269265949553424	0.113111393614231	0.234924093898024	0.847671821707296	0.767421174622634	0.264434696634046	0.924628743839305	1665	81246	969	906	747	684	638	545	21	18	16	19	14	14	80652	80715	80874	80937	80983	81076	1269	1272	1274	1271	1276	1276
E4_OBESITY	60_70	FinnGen	I9_VTE	0.610323594232904	0.540608269538227	0.8727913262683	-0.429316091250054	-0.0974861147576065	0.278866121148041	0.303349748199101	0.279099846812572	0.303131636176435	0.707769610593206	0.578107537850462	0.378966643748759	0.0442255317191062	0.0527489058524886	0.00398624025391909	0.544132301638578	0.866087898713057	0.461816341281833	2687	91975	2181	1520	888	559	416	266	31	22	18	9	9	7	90931	91592	92224	92553	92696	92846	1519	1528	1532	1541	1541	1543
E4_OBESITY	60_70	FinnGen	ILD_DIFF_DG	0.974326308894806	0.762048001116406	0.456867525263499	0.428044893602605	0.680817183791811	0.524353398757087	0.129686170714127	0.12051674636271	0.163424854419896	0.193349324172049	0.164937784418554	0.1461039803058	5.78075931494476e-14	2.56249379220828e-10	0.00518064125187913	0.0268396358288236	3.66375992878414e-05	0.000332068998627496	16316	63146	12548	9539	6471	4456	3325	2216	188	145	106	86	76	50	65806	68815	71883	73898	75029	76138	920	963	1002	1022	1032	1058
E4_OBESITY	60_70	FinnGen	ILD_SYST_AUTO_DISEASES	0.247630297117482	0.18413510862408	0.174575551605482	0.126829983575964	0.581656530639356	-0.0977620715457216	0.355549825280804	0.303378188700049	0.355112342726554	0.409576687795334	0.303127277459373	0.317422905370528	0.486133640010511	0.543884713728072	0.622997516253071	0.75681865779024	0.05500300494721	0.758092360541476	2833	86754	1961	1661	1164	869	718	537	28	24	20	18	17	10	86146	86446	86943	87238	87389	87570	1452	1456	1460	1462	1463	1470
E4_OBESITY	60_70	FinnGen	J10_ASTHMA	1.3105292613798	1.05717576821915	0.51101730229555	0.397343506238633	0.840556295543867	0.760289862242258	0.205703853493187	0.194322352140122	0.29218389386337	0.356327288366489	0.270679754889606	0.222230443747952	1.87859122015925e-10	5.31849686244823e-08	0.0802983129996407	0.264804027830219	0.00190051808517532	0.000623505537850127	3757	54202	2717	2189	1589	1125	880	603	64	47	31	28	30	21	54465	54993	55593	56057	56302	56579	713	730	746	749	747	756
E4_OBESITY	60_70	FinnGen	J10_ASTHMA_EXMORE	1.36677703227889	1.11053386359481	0.563765187710137	0.450829181022351	0.890789395384903	0.799997268227488	0.206299902281371	0.194883514069103	0.292556417676607	0.356622527617129	0.271032551156515	0.22279150258934	3.46790628536016e-11	1.20901933423208e-08	0.0539758086285023	0.206171350312133	0.00101386413948136	0.000329678501001084	3757	51704	2717	2189	1589	1125	880	603	64	47	31	28	30	21	52041	52569	53169	53633	53878	54155	639	656	672	675	673	682
E4_OBESITY	60_70	FinnGen	J10_ASTHMA_INCLAVO	0.986669816742638	0.798222273009103	0.46173786620393	0.172549995382236	0.507878530888742	0.664857208078498	0.183460694659402	0.17014501952969	0.24490778013846	0.335038758218861	0.279275124644472	0.21543597871227	7.52763356167227e-08	2.71311262968788e-06	0.0593820582852593	0.606542518747896	0.068978606807554	0.00202799863588027	5481	85037	4159	3436	2173	1458	1067	661	81	60	36	28	29	22	84964	85687	86950	87665	88056	88462	1314	1335	1359	1367	1366	1373
E4_OBESITY	60_70	FinnGen	J10_ASTHMA_MAIN	1.41648561138195	0.887735315132171	0.130195525897493	0.551153064298068	0.980479045270134	0.755445854567632	0.23472977603789	0.247055231413731	0.410910774744244	0.380756965790069	0.280876119052778	0.23971300517206	1.594187114383e-09	0.000326558144915548	0.751360290866382	0.147751529303123	0.000481597856582502	0.00162456627891296	2706	53463	1874	1637	1187	864	709	525	45	31	22	25	27	18	53594	53831	54281	54604	54759	54943	656	670	679	676	674	683
E4_OBESITY	60_70	FinnGen	J10_ASTHMA_MAIN_EXMORE	1.47852339086379	0.946900886421436	0.18913416689303	0.610875641041225	1.03609943131834	0.804748046162037	0.235330217102823	0.247567510763004	0.411217772374923	0.381076002805335	0.281264253321019	0.240326265579656	3.32613287570695e-10	0.000130868266398068	0.645561618819774	0.10892839224856	0.000229852553593355	0.000812313157741291	2706	50965	1874	1637	1187	864	709	525	45	31	22	25	27	18	51170	51407	51857	52180	52335	52519	582	596	605	602	600	609
E4_OBESITY	60_70	FinnGen	J10_ASTHMA_OTHER_THAN_NONALLERGIC	1.07402907828955	1.0262319771689	0.598856605411061	0.352764828083481	1.07891816421253	0.364430262343093	0.216098443161322	0.185506738670064	0.269269482031662	0.35503669529684	0.237804903979085	0.279036917357807	6.69212447606303e-07	3.16515255293244e-08	0.0261481250753081	0.320417139867078	5.70631605187801e-06	0.191542749157318	3556	89632	2629	2091	1474	1012	779	511	66	51	31	28	27	13	89080	89618	90235	90697	90930	91198	1413	1428	1448	1451	1452	1466
E4_OBESITY	60_70	FinnGen	J10_COPD	1.4742148466584	1.18589171696326	0.881584811575245	1.1809759271284	1.27146846065113	0.933644332839241	0.186790253157163	0.183469414810984	0.269870419742773	0.303805013337609	0.303604495752271	0.354987830801434	2.96538577206262e-15	1.02171643700288e-10	0.00108810184648829	0.000101372730111266	2.81534471065063e-05	0.00853662353660999	3523	80625	3012	2236	1370	795	489	238	83	61	41	27	19	8	79889	80665	81531	82106	82412	82663	1164	1186	1206	1220	1228	1239
E4_OBESITY	60_70	FinnGen	J10_COPDNAS	1.53929622258136	1.14877461555694	0.912873998957584	1.21966386652782	1.2238100807966	0.986325129868406	0.183938631584081	0.189477892763941	0.269890894317892	0.303820543306539	0.318234368846665	0.354992418268309	5.83407358681626e-17	1.33736638426822e-09	0.000718602432452206	5.95916512983719e-05	0.000120245489106427	0.0054620601959645	3410	80525	2923	2177	1326	768	468	221	82	59	41	27	18	8	79771	80517	81368	81926	82226	82473	1159	1182	1200	1214	1223	1233
E4_OBESITY	60_70	FinnGen	J10_COPDNAS_INCLAVO	1.34791432935258	1.00545752366908	0.859598577083532	0.928482445135258	1.16639328948732	0.862676375809301	0.17257743135969	0.172188438687428	0.237962226257054	0.303285202423596	0.290403004964298	0.354697754936874	5.69660070381341e-15	5.24250362296285e-09	0.000303455642247376	0.00220292129357456	5.90778194071742e-05	0.0150096965974596	4079	91253	3465	2676	1607	917	550	239	97	70	46	29	20	8	90301	91090	92159	92849	93216	93527	1469	1496	1520	1537	1546	1558
E4_OBESITY	60_70	FinnGen	J10_INFLUPNEU	0.25338460601656	0.839466327630843	0.375191822752316	-0.0433046071890157	-0.297495528283178	0.757772491629794	0.238294239793888	0.154217212439509	0.244733128711101	0.379341367721116	0.44830725670773	0.251633291939567	0.287633862076198	5.2272411516532e-08	0.125259811320464	0.90911305660864	0.50694802421144	0.00260032438835326	6849	85184	5746	3946	2476	1448	947	531	73	62	34	24	19	16	84863	86663	88133	89161	89662	90078	1351	1362	1390	1400	1405	1408
E4_OBESITY	60_70	FinnGen	J10_LOWCHRON	1.17752170481895	0.840618403300674	0.343233101065995	0.311487421686795	0.719219249451901	0.425273144749563	0.158867849016552	0.153193464130383	0.232089370406502	0.279510180237488	0.220746650863254	0.198630464746819	1.24448881133854e-13	4.08125076653052e-08	0.139171499278403	0.265105664484618	0.00112152663017532	0.0322718783578324	6695	81007	5082	4224	2922	1974	1462	944	113	83	51	45	42	26	81299	82157	83459	84407	84919	85437	1208	1238	1270	1276	1279	1295
E4_OBESITY	60_70	FinnGen	J10_PLEURA	1.67079079344102	0.854749628896977	0.475379999910483	1.38510139966913	-0.027331229167243	1.1985917738599	0.195338773651221	0.260113584390583	0.409490846797373	0.334915375667873	0.707856132716874	0.354867446645231	1.19620271075604e-17	0.0010159827913926	0.245680507062713	3.53911618561915e-05	0.969200311308001	0.00073127739855484	2343	93333	2023	1317	747	448	295	144	51	28	19	17	9	8	92037	92743	93313	93612	93765	93916	1565	1588	1597	1599	1607	1608
E4_OBESITY	60_70	FinnGen	J10_PNEUMONAS	0.342697020802099	0.824988546025833	0.446421013079129	0.0876701891169813	-0.522958116856311	0.765729853003132	0.252444809214959	0.172138977283173	0.269248850548345	0.409537736895215	0.578211619297781	0.302896104054362	0.174618378208639	1.64656157076318e-06	0.0973126545860853	0.830491621216211	0.365761769496393	0.0114705181141871	5506	84275	4680	3183	1911	1096	712	386	60	50	25	17	13	11	83709	85206	86478	87293	87677	88003	1332	1342	1367	1375	1379	1381
E4_OBESITY	60_70	FinnGen	J10_PNEUMONIA	0.288469359828124	0.765681190379022	0.364036817308682	-0.0190323285017013	-0.276916020790777	0.652375998868801	0.23826639099496	0.163352615581195	0.252097838475338	0.379322849732524	0.44829120236438	0.268774701740511	0.226010015827266	2.76845638442232e-06	0.14873056394857	0.959983344235852	0.536763486115453	0.0152149222255553	6571	86096	5542	3768	2332	1400	925	516	69	56	32	23	18	14	85684	87458	88894	89826	90301	90710	1372	1385	1409	1418	1423	1427
E4_OBESITY	60_70	FinnGen	J10_PNEUMOPROBBAC	0.313780976026029	0.66991585708118	0.377633154994626	0.00176159083606629	-0.256453175813814	0.686364795599427	0.238219582153507	0.172052530056427	0.252072191722522	0.379305429498927	0.448280493002611	0.268759620526932	0.187774207048048	9.873875489295e-05	0.134103350332936	0.996294434594051	0.567266461104545	0.010654706790236	6386	86496	5394	3682	2284	1367	899	498	65	52	32	23	18	14	86038	87750	89148	90065	90533	90934	1385	1398	1418	1427	1432	1436
E4_OBESITY	60_70	FinnGen	J10_RESPIRATORY	1.06137567925698	0.692212508919	0.553075776791008	0.578962609318681	0.591461614938731	0.431523470141329	0.142528837392386	0.139443370448643	0.173197895020392	0.197980346645421	0.187968256988185	0.157863728971457	9.5672443006124e-14	6.90161087118794e-07	0.00140648469495931	0.00345183214122865	0.00165178669978989	0.00626615470413914	13704	53152	10466	8252	5774	4092	3089	2047	154	120	90	77	65	43	55492	57706	60184	61866	62869	63911	744	778	808	821	833	855
E4_OBESITY	60_70	FinnGen	J10_UPPERDIS	0.500873549341162	0.094519758359183	-0.253494131728642	-0.581671127400503	0.468105788025189	-0.0422643382245504	0.280250436368945	0.279738160343134	0.379755807119775	0.501286981451311	0.26938169571882	0.251713056474171	0.0738994220091856	0.735448693187281	0.504440820203846	0.245904079318539	0.0822628933380606	0.866656586722862	4141	76576	2823	2417	1771	1347	1132	879	31	25	24	23	27	16	76593	76999	77645	78069	78284	78537	1270	1276	1277	1278	1274	1285
E4_OBESITY	60_70	FinnGen	J10_UPPERINFEC	1.10333977056652	0.540788617132647	0.217728734883549	0.210208044857293	0.357007309579113	0.279215015897596	0.207392479346096	0.23187300592201	0.335051901780778	0.409621183040813	0.379305697038507	0.334582102242711	1.03734858745751e-07	0.0196869085347379	0.515798263922302	0.607827726555739	0.346595909822556	0.403988762790262	3532	84655	2676	2102	1388	875	626	391	49	32	24	19	14	9	84060	84634	85348	85861	86110	86345	1402	1419	1427	1432	1437	1442
E4_OBESITY	60_70	FinnGen	J10_VOCALLARYNX	0.58731505410879	0.704408935561303	0.117834991003321	0.36382030341937	0.564843462214657	0.499013717235552	0.410381012490777	0.318482015771828	0.501462261791632	0.501349561496495	0.409676968666569	0.317646553565172	0.152388439190985	0.0269825680255246	0.814222106887382	0.468033798955372	0.167970837509304	0.116189243680602	1804	76013	1236	1023	729	532	446	348	22	19	14	14	14	10	75330	75543	75837	76034	76120	76218	1229	1232	1237	1237	1237	1241
E4_OBESITY	60_70	FinnGen	JOINTPAIN	1.13028160847465	0.900839691011999	0.684622364091356	-0.0840134188614327	0.0488837162085415	0.817216724187729	0.282739708755258	0.272154701152829	0.357657153529193	0.579803048813913	0.502439644715774	0.271146965333509	6.39866723454393e-05	0.000932866267900092	0.0555963768053201	0.884789884871195	0.922493942643895	0.0025789121590856	2499	53107	1685	1383	898	653	548	429	36	26	18	11	13	14	53165	53467	53952	54197	54302	54421	720	730	738	745	743	742
E4_OBESITY	60_70	FinnGen	K11_CARIES_1	0.495910914247898	0.393279649091582	0.269709688527932	0.2766328247546	0.246461724300104	0.969896143322135	0.138889749363027	0.12060049005464	0.155931462076604	0.193213564858987	0.227031970143227	0.410029869898067	0.000356250857634388	0.00111015329572177	0.0836895765887421	0.1522164137141	0.277664153931499	0.018009243725005	18357	65022	13793	11706	7854	4874	3172	831	161	129	75	43	24	6	68276	70363	74215	77195	78897	81238	1149	1181	1235	1267	1286	1304
E4_OBESITY	60_70	FinnGen	K11_CARIES_INCLAVO	0.476571688449685	0.391889190293326	0.268740880758414	0.274893536821055	0.244180031053253	0.94725424157455	0.140013940116216	0.120600763063408	0.155931708979316	0.193215907480486	0.227034663681564	0.409990783441431	0.000664688786369154	0.00115618153622907	0.084806742875743	0.154815237752045	0.282142555273912	0.0208644628894826	18353	64971	13790	11704	7849	4872	3173	832	160	129	75	43	24	6	68226	70312	74167	77144	78843	81184	1148	1179	1233	1265	1284	1302
E4_OBESITY	60_70	FinnGen	K11_CHOLELITH	0.383997478248999	0.179071246601986	-0.0318948101903567	-0.577931814066463	-0.0267686741323541	0.383071288775979	0.29085536961235	0.260353451634954	0.335037978202081	0.501120392335784	0.355023105679885	0.210712442844293	0.186756524591316	0.491578391247007	0.924157879201128	0.24879573191542	0.939896611682181	0.0690669851565587	3795	83558	2682	2289	1658	1225	971	717	37	28	16	17	19	23	83299	83692	84323	84756	85010	85264	1335	1344	1356	1355	1353	1349
E4_OBESITY	60_70	FinnGen	K11_CONSTIPATION	0.345221640947044	-0.0325324118413712	-0.0467064623244174	0.110090586407101	0.198394733418979	0.375899754954804	0.252269869328962	0.244588019340409	0.303186076875583	0.334831885927311	0.317738569764265	0.237772837413841	0.171167619083829	0.894186249915943	0.877568628704636	0.742311689019223	0.532367465782716	0.113896406868081	4710	87789	3666	3198	2083	1394	993	591	51	44	36	34	27	18	87331	87799	88914	89603	90004	90406	1451	1458	1466	1468	1475	1484
E4_OBESITY	60_70	FinnGen	K11_DIAHER	0.491112287944491	0.495438421133471	0.439456366795075	0.246881420992511	-0.181659249026687	0.65131204132413	0.379595761991445	0.317912300946709	0.40958080689363	0.57825289811002	0.707806201857651	0.409286853108937	0.195742439588801	0.11913555688185	0.283297231380119	0.669420348700763	0.797448114263174	0.111534453036042	1681	80118	1336	1117	701	422	288	179	21	16	11	6	7	6	79097	79316	79732	80011	80145	80254	1345	1350	1355	1360	1359	1360
E4_OBESITY	60_70	FinnGen	K11_DIVERTIC	0.273215754858746	0.161325673778753	0.525988096910301	-0.0590028443059334	0.360156376346564	0.429100455144589	0.252893908873496	0.232038190971182	0.244988565159746	0.409709698524607	0.33504953789606	0.303122417959628	0.279983147953842	0.486895614324981	0.0317940460884774	0.885491511854175	0.282403962523706	0.156892303134532	4978	74722	4079	3150	1952	1187	808	454	47	39	30	18	17	11	74378	75307	76505	77270	77649	78003	1196	1204	1213	1225	1226	1232
E4_OBESITY	60_70	FinnGen	K11_GALLBILPANC	0.521856412836626	0.249065495053001	-0.102990355943524	-0.729905547719908	0.31940035532528	0.374655727146271	0.238300072954082	0.225999127271267	0.31797098751875	0.501074939295785	0.279145470848167	0.198329677973344	0.0285305515007537	0.270433862591378	0.74601480811846	0.145204895559633	0.252537572693455	0.0588844206327207	4987	84146	3655	2950	2019	1445	1130	837	49	37	23	22	27	26	84063	84768	85699	86273	86588	86881	1366	1378	1392	1393	1388	1389
E4_OBESITY	60_70	FinnGen	K11_GIDISEASES	0.463106529693608	0.0333362469508347	0.118253201371089	0.14431931016575	0.142354742484068	0.238890886041669	0.158115842854002	0.158791954354073	0.176146154226525	0.19530501258197	0.183028195474995	0.12811579946418	0.00340156659279157	0.833717136637287	0.502006698308542	0.459941491113244	0.436701708053502	0.0622307416269077	18635	42450	13438	11254	7993	6018	4735	3404	131	105	96	86	77	69	46831	49015	52276	54251	55534	56865	685	711	720	730	739	747
E4_OBESITY	60_70	FinnGen	K11_HERING	-2.03750696300985	-1.12793193492307	-1.52238635622232	-1.28779662193313	-2.05742007725113	-0.410428360612434	1.00097887080572	0.501811082745033	0.708395216521519	0.708375784627788	1.00082660593598	0.318566140335886	0.0417991353534572	0.0245939064443084	0.0316293607156702	0.0690707255851365	0.0398094352385743	0.197620142917541	3885	80759	2902	2569	1892	1462	1114	737	8	7	6	9	8	10	80408	80741	81418	81848	82196	82573	1326	1327	1328	1325	1326	1324
E4_OBESITY	60_70	FinnGen	K11_HERNIA	0.388755555949461	0.00448273178601757	0.15112982160687	-0.367627147586415	-0.204231117601667	0.210736355148819	0.221342761477987	0.216119036893267	0.238430048148234	0.355403464296483	0.318157094518206	0.198955989744342	0.0790285129531327	0.983451499305586	0.526176157809756	0.300952091667042	0.520925708319855	0.289503737030354	6718	81748	5011	4353	3085	2255	1678	1086	56	40	34	30	30	26	81988	82646	83914	84744	85321	85913	1411	1427	1433	1437	1437	1441
E4_OBESITY	60_70	FinnGen	K11_INTESTOTH	0.308013338205327	0.346304158511742	0.278114508301167	-0.0749575225900747	0.258984071971329	0.34446219425786	0.189374858404866	0.163722794040301	0.211275876101577	0.303403531250994	0.252131226360456	0.191375296749281	0.103848798511428	0.0344140994146358	0.188054200301529	0.80486524292842	0.304335865317369	0.0718716454204635	9367	76788	7471	5663	3397	2210	1580	1037	91	75	53	40	39	28	77318	79126	81392	82579	83209	83752	1275	1291	1313	1326	1327	1338
E4_OBESITY	60_70	FinnGen	K11_LIVER	1.21494359796305	-1.47126644508886	0.843769257267042	0.200255130868528	1.18327192342511	1.00369180459645	0.303441685599275	1.0004877669812	0.409422904210285	0.70774765094951	0.409294909480969	0.378912841673001	6.23124137559219e-05	0.141413081706265	0.0393150066443092	0.77721740429687	0.00384017104965213	0.00807607946086609	1450	93821	1161	825	495	299	221	142	19	8	11	6	8	7	92509	92845	93175	93371	93449	93528	1582	1593	1590	1595	1593	1594
E4_OBESITY	60_70	FinnGen	K11_OESSTODUO	0.463734059604429	0.0602061951300987	0.383390453176188	-0.135234488681754	0.332453355255532	-0.00135222961797049	0.195693456836932	0.198892465953476	0.20272236191081	0.303304992296542	0.231586930068154	0.215208795395985	0.017802702120996	0.762112957931697	0.0585963860253388	0.655691411568352	0.151131982914079	0.994986654548569	7757	81428	5851	4790	3233	2300	1721	1168	79	64	51	41	35	22	81902	82963	84520	85453	86032	86585	1353	1368	1381	1391	1397	1410
E4_OBESITY	60_70	FinnGen	K11_ORAL	0.348145419330531	0.300844392598276	0.399839876955983	0.188057256861802	0.13806474200654	0.376203771481391	0.145600521470303	0.130442978147832	0.164433830647403	0.238659525715204	0.269718016377643	0.244637213101074	0.0167979729951274	0.0210922690642131	0.0150316484412344	0.430712512869909	0.608731145948977	0.124096858583782	16448	69518	13170	10450	5968	3196	1964	879	141	109	66	33	25	17	71424	74144	78626	81398	82630	83715	1231	1263	1306	1339	1347	1355
E4_OBESITY	60_70	FinnGen	K11_OTHFUNC	0.437448140816079	0.351461003360394	-0.0203578658407745	0.00483940282375194	0.750281281960687	0.90576871491838	0.379934572273254	0.355376593414616	0.578453848466908	0.708016639240234	0.501238148652671	0.409883068750754	0.24957694146781	0.322672018377773	0.971925375898767	0.994546378550048	0.134430756293991	0.0271175026454798	1922	73640	1593	1181	627	374	242	133	22	19	12	10	9	6	72822	73234	73788	74041	74173	74282	1125	1128	1135	1137	1138	1141
E4_OBESITY	60_70	FinnGen	K11_PULPITIS_1	0.489017111091151	0.575648453553985	0.470581437028644	0.500933072487491	-1.11705806829669	0.868022466876282	0.155639562407559	0.127322892482864	0.172910248462759	0.221341255139223	0.578449144977077	0.409437355907148	0.00167806851233182	6.14987469744234e-06	0.00649793400664226	0.0236251605347529	0.0534674970435182	0.0340028997580802	12902	76417	9900	8179	4948	2818	1724	470	141	105	54	24	7	6	77973	79694	82925	85055	86149	87403	1305	1341	1392	1422	1439	1440
E4_OBESITY	60_70	FinnGen	K11_PULPITIS_2	0.411576491477497	0.374565422241178	0.239406658249076	0.364009113631362	0.0924987434322759	0.885707783547019	0.141725862376726	0.118519062473551	0.151684874033779	0.174208898318576	0.222039934499907	0.318407471276323	0.00368390074241765	0.00157562820752166	0.114493040140762	0.0366629337924597	0.676981200948441	0.00540782862265171	20312	60453	14973	12903	8852	5708	3877	1155	171	139	83	51	27	10	64543	66613	70664	73808	75639	78361	1078	1110	1166	1198	1222	1239
E4_OBESITY	60_70	FinnGen	K11_PULPITIS_2_ONLYAVO	0.399511846186279	0.379389243363424	0.180968556040682	0.323181491325617	0.0839882416377904	1.00451391480886	0.142797317060499	0.11839673903302	0.156301763527885	0.179016926781165	0.227274744882145	0.380117112429131	0.00514591981919966	0.00135349329530416	0.246939463147811	0.0710257984475934	0.711721550879919	0.00822616633979643	19996	61346	14789	12726	8729	5584	3762	1044	167	136	78	48	24	7	65296	67359	71356	74501	76323	79041	1090	1121	1179	1209	1233	1250
E4_OBESITY	60_70	FinnGen	K11_PULPITIS_4	0.488249038654557	0.574773287814332	0.469397039337027	0.499686989394397	-1.11946260013382	0.843904437914776	0.155638996508221	0.12732206588169	0.17291006722381	0.221338714732883	0.578449375718175	0.40943479059539	0.00170650571456725	6.35185049039033e-06	0.00663380562837858	0.0239726648229227	0.0529557136467426	0.0392892166220126	12910	76392	9903	8182	4954	2821	1727	472	141	105	54	24	7	6	77953	79674	82902	85035	86129	87384	1305	1341	1392	1422	1439	1440
E4_OBESITY	60_70	FinnGen	K11_PULP_PERIAPICAL_INCLAVO	0.490206661197071	0.577380075846168	0.472193013145486	0.50181121245533	-1.1208220247378	0.838547168431526	0.155653291557212	0.127336718871358	0.172920407334527	0.221352469863947	0.578451237666081	0.409428210880099	0.00163634205441712	5.78008744976541e-06	0.00632007969065161	0.023388800809793	0.0526688961262969	0.0405508599922339	12874	76209	9877	8159	4935	2814	1725	473	141	105	54	24	7	6	77763	79481	82705	84826	85915	87167	1302	1338	1389	1419	1436	1437
E4_OBESITY	60_70	FinnGen	K11_VENTHER	1.06844021674376	0.354820337041533	1.48738646679129	0.607307893107311	0.208890302399906	0.984483068340481	0.379672956907229	0.448512218107122	0.318020854584022	0.578320159016847	0.707841421340843	0.40930230473676	0.00489129882000338	0.428882619261056	2.91089184459366e-06	0.293661094214066	0.767910692016117	0.0161604654959065	1031	79694	781	642	418	289	203	123	20	15	16	9	7	6	78591	78730	78954	79083	79169	79249	1333	1338	1337	1344	1346	1347
E4_OBESITY	60_70	FinnGen	KNEE_ARTHROSIS	1.00987889516771	0.736777010383041	0.464915361757016	0.64350197284866	0.598373118420432	0.493565049028761	0.177072597204975	0.169288769638427	0.221901879035005	0.227209542509993	0.216666691632658	0.183181395589627	1.17584893201118e-08	1.34783939018425e-05	0.0361586055632618	0.00462294919412101	0.00574974537153587	0.00705142160089098	6713	68790	4787	4012	2804	2156	1753	1243	97	75	58	59	50	31	69659	70434	71642	72290	72693	73203	960	982	999	998	1007	1026
E4_OBESITY	60_70	FinnGen	KRA_PSY_ANXIETY	0.370193686163642	0.167950126445875	-0.870930546933663	0.0369455095911747	-1.55389962756635	0.481077494593309	0.380002129361041	0.355326516368781	0.708045613256478	0.501285996903572	1.00056999012954	0.290162333922893	0.329962977416077	0.636452765894722	0.218678889395075	0.941247937448431	0.120419688544567	0.0973255740722552	2261	89875	1484	1234	833	614	531	435	16	12	9	9	9	12	89127	89377	89778	89997	90080	90176	1509	1513	1516	1516	1516	1513
E4_OBESITY	60_70	FinnGen	KRA_PSY_ANXIETY_EXMORE	0.443411978038102	0.242864408607298	-0.795553892851894	0.111431181129579	-1.4733003732481	0.568750162450764	0.380627688820005	0.355886965902984	0.708337669712041	0.501688647285233	1.00075394800993	0.290690157699398	0.244039496394123	0.494973367818119	0.261383122352538	0.824226522263179	0.140969464153871	0.0504002630796481	2261	73110	1484	1234	833	614	531	435	16	12	9	9	9	12	72787	73037	73438	73657	73740	73836	1084	1088	1091	1091	1091	1088
E4_OBESITY	60_70	FinnGen	KRA_PSY_ANYMENTAL	0.19479446492305	0.412601646855863	-0.533825117284066	-0.161975948256883	0.0683229486994971	0.316869464650964	0.270192243977355	0.203394219348174	0.379886811924426	0.355551700874257	0.290823634751309	0.194869399391454	0.470941720563351	0.0425009864273179	0.159955421507006	0.648704763049131	0.814263725850127	0.103936751262115	6335	78204	4350	3549	2445	1790	1524	1186	43	38	29	28	27	27	78921	79722	80826	81481	81747	82085	1225	1230	1239	1240	1241	1241
E4_OBESITY	60_70	FinnGen	KRA_PSY_MOOD	0.365168670476968	0.476555908016437	-0.053193115661398	-0.0884461964957046	-0.0390654315691419	0.373276452273138	0.38026650986293	0.291095331041512	0.410098314469167	0.448745116033923	0.379474161299925	0.220178354050901	0.336905915826669	0.101606891390932	0.896797291884745	0.843751839666412	0.918005652039896	0.0900115595546525	2714	87424	1536	1350	1089	897	854	751	24	21	17	14	19	21	87148	87334	87595	87787	87830	87933	1430	1433	1437	1440	1435	1433
E4_OBESITY	60_70	FinnGen	KRA_PSY_MOOD_EXMORE	0.405365807691908	0.511796267044408	-0.0180757862960307	-0.0564941898461711	-0.0104450711390819	0.394369321552559	0.380732373852134	0.291622709426378	0.41048750685378	0.44908222187203	0.379820596919582	0.220691044431297	0.287011651525946	0.0792602391920686	0.964876565280409	0.899890865179077	0.97806092992901	0.0739415714515207	2714	73298	1536	1350	1089	897	854	751	24	21	17	14	19	21	73336	73522	73783	73975	74018	74121	1116	1119	1123	1126	1121	1119
E4_OBESITY	60_70	FinnGen	KRA_PSY_SUBSTANCE	-0.0779748135243257	0.423292536694913	-13.9020584808475	-0.0574285812193584	0.764271015705669	0.807099389947458	0.50147205733115	0.318160394744207	496.127888558146	0.578413781772369	0.379439678465384	0.33454838929757	0.876433585464589	0.183374148893991	0.977645307431747	0.920910932406377	0.0439875397571423	0.0158433554666347	2103	90951	1543	1323	912	621	469	294	13	15	10	14	13	9	89977	90197	90608	90899	91051	91226	1521	1519	1524	1520	1521	1525
E4_OBESITY	60_70	FinnGen	KRA_PSY_SUBSTANCE_EXMORE	-0.0283165033975656	0.470707134508993	-13.9233154379726	-0.0127567757449261	0.814975085243879	0.857747348881936	0.501948963835792	0.318797103216648	513.494025906945	0.578762594414658	0.379930903615261	0.33499031960944	0.955012711276392	0.13980701282426	0.97836812750021	0.982414878894346	0.0319479446115949	0.0104517501027408	2103	73450	1543	1323	912	621	469	294	13	15	10	14	13	9	72900	73120	73531	73822	73974	74149	1097	1095	1100	1096	1097	1101
E4_OBESITY	60_70	FinnGen	L12_DERMATITISECZEMA	0.552283698503896	0.115670082034453	0.362267869651021	0.159179543102674	-0.02534472441243	-0.0224948467917446	0.238363761610496	0.260294249548554	0.290516427820714	0.379415220934761	0.4094829260574	0.334523695935165	0.0205049057994401	0.656766417147046	0.212405216647595	0.674822141527608	0.950646879661152	0.946387135260615	4495	87403	3450	2757	1578	1051	761	548	43	35	23	18	14	9	86951	87644	88823	89350	89640	89853	1454	1462	1474	1479	1483	1488
E4_OBESITY	60_70	FinnGen	L12_INFECT_SKIN	0.589875467219463	0.628891013074014	0.741046285683616	1.13630235451714	0.962195817236357	0.559305117922405	0.355119277267259	0.303149137159057	0.379310484091699	0.379303739297065	0.409322610274631	0.409105749224867	0.0967008085627691	0.038030411313859	0.0507406394127582	0.00273763263048395	0.01873799222521	0.171581210111607	1964	92616	1499	1203	674	400	293	205	29	25	18	14	10	6	91513	91809	92338	92612	92719	92807	1539	1543	1550	1554	1558	1562
E4_OBESITY	60_70	FinnGen	L12_OTHERSKINSUBCUTIS	0.389128542052931	0.269140149151025	0.496460552044157	-0.327086866346553	0.952894654564287	0.227394412003273	0.279403669242237	0.269147998755702	0.317785864637171	0.578211881934543	0.303075523246536	0.379057776022298	0.163707224215909	0.317324622047206	0.118229413378769	0.57160666637543	0.00166608075206685	0.548577010571412	3527	90948	2865	2187	1105	697	500	291	43	33	25	18	16	7	90037	90715	91797	92205	92402	92611	1530	1540	1548	1555	1557	1566
E4_OBESITY	60_70	FinnGen	L12_SKIN_SUBCUTAN	0.359513500284966	0.331567112107404	0.557820482163312	-0.392421180410883	0.568754241361302	0.213689364289778	0.183867516608158	0.162403512563703	0.180578890233592	0.335380008139567	0.203134593238075	0.19163393720451	0.0505493745367794	0.0411887185680247	0.00200785436115488	0.241969087546161	0.0051120237588496	0.26481123640001	10867	73185	8317	6714	3898	2649	2000	1382	102	90	69	48	48	28	74456	76059	78875	80124	80773	81391	1177	1189	1210	1231	1231	1251
E4_OBESITY	60_70	FinnGen	M13_ARTHROPATHIES	0.905284106908601	0.571751042347871	0.218163392815928	0.0549260036843759	0.332101327117683	0.39230350817268	0.145321845326324	0.138516611138179	0.182176453562878	0.213119049050913	0.169714096338878	0.123171431597037	4.67891807201199e-10	3.66455405755514e-05	0.231096568455156	0.796619524374649	0.0503676721465955	0.00144743861858419	13805	58868	9223	8030	5977	4884	4151	3118	152	120	94	93	92	73	62400	63593	65646	66739	67472	68505	898	930	956	957	958	977
E4_OBESITY	60_70	FinnGen	M13_ARTHROSIS	0.968744805214369	0.670716840670578	0.383595191785878	0.509649978742679	0.408797948722597	0.399648027869253	0.149325412698454	0.143205426764121	0.18787564234221	0.197485077495736	0.193692314043607	0.159200368697109	8.72871143843416e-11	2.81880759356326e-06	0.0411762839555444	0.00985998784008586	0.0348107269995423	0.0120612876834934	11283	58305	8033	6789	4754	3647	2948	2003	138	107	80	72	64	42	60569	61813	63848	64955	65654	66599	848	879	906	914	922	944
E4_OBESITY	60_70	FinnGen	M13_ARTHROSIS_INCLAVO	0.855462562544868	0.588898879553462	0.349089177653041	0.411749865947438	0.503101502974174	0.423155298507872	0.128395284721916	0.124820778238899	0.167182394617716	0.187015887293541	0.173508573770258	0.156706761921668	2.68795075831832e-11	2.38226561989872e-06	0.0367911782198795	0.0276876455850589	0.00373666325453048	0.00692769368439392	16588	67393	12502	10283	6349	4557	3490	2140	183	138	96	80	71	43	70304	72523	76457	78249	79316	80666	992	1037	1079	1095	1104	1132
E4_OBESITY	60_70	FinnGen	M13_ARTHROSIS_KNEE	1.09071032307848	0.810480883746706	0.538305712224435	0.717049690325371	0.65964443459688	0.519018764948014	0.178518796959631	0.170601449118654	0.222895586532333	0.228185835892835	0.217602384201809	0.183981507280226	9.97694566018277e-10	2.02686777023814e-06	0.0157327153211454	0.00167572655121314	0.0024340561488234	0.00478685795704864	6713	56972	4787	4012	2804	2156	1753	1243	97	75	58	59	50	31	58003	58778	59986	60634	61037	61547	798	820	837	836	845	864
E4_OBESITY	60_70	FinnGen	M13_ARTHROSIS_KNEE_PRIM_ICD10	0.906304003613967	0.737981096259808	0.40242697578198	0.755396735520136	0.585416359607403	0.598492328973501	0.183620799693334	0.165922422766099	0.226299208206277	0.216024155165784	0.220795794892951	0.188380017300996	7.98485860193351e-07	8.67753136054212e-06	0.0753552536787441	0.000470846363241567	0.00801605779621056	0.00148782485971365	6222	84718	4526	3805	2646	1984	1571	1052	94	76	58	59	46	29	85033	85754	86913	87575	87988	88507	1287	1305	1323	1322	1335	1352
E4_OBESITY	60_70	FinnGen	M13_ARTHROSIS_OTH	0.782503310962029	0.725716672841868	0.559634697737717	0.712143579654993	0.470772734034291	0.518667899359838	0.294021128241969	0.255223582074868	0.320306439488724	0.33696348359977	0.356603300995081	0.304366298382774	0.00778200050506695	0.00446273644352128	0.0806052033916481	0.0345652888531411	0.186782240118677	0.0883640696077573	3235	55714	2216	1851	1303	952	790	522	36	32	25	21	18	11	55973	56338	56886	57237	57399	57667	724	728	735	739	742	749
E4_OBESITY	60_70	FinnGen	M13_ARTHTROSIS_COX	1.10075211995528	0.891809686584486	0.414986688220928	0.21389150567101	-0.29398405960964	0.698309116649744	0.228783085997799	0.213335095683908	0.336320091254084	0.449452829928946	0.57895026657813	0.318882171560249	1.49925311237816e-06	2.91094842768292e-05	0.217238698406935	0.634150530035106	0.611601951569187	0.0285339811928322	3663	56551	2952	2443	1517	1000	688	375	54	38	20	14	11	10	56487	56996	57922	58439	58751	59064	721	737	755	761	764	765
E4_OBESITY	60_70	FinnGen	M13_ARTHTROSIS_COX_PRIM_ICD10	0.801967357592973	0.628481982651595	0.290227394717825	-0.00889482218719038	-0.196952477322921	0.433201893502439	0.231707046076091	0.210728827582771	0.317667555097106	0.448247281226389	0.500861502954563	0.354699531165159	0.000537920323097596	0.00285978878059021	0.360916614722464	0.984168168206158	0.694151518260604	0.22196460413551	3382	91394	2744	2286	1388	904	606	324	54	39	21	15	11	8	90464	90922	91820	92304	92602	92884	1514	1529	1547	1553	1557	1560
E4_OBESITY	60_70	FinnGen	M13_CERVICDISC	1.0330410911557	0.337020931022218	0.129608319160973	-0.943147919896387	-0.443392512827609	0.478357589862854	0.450340693470432	0.502222119883922	0.579155228243618	1.00097842868289	0.708194734455508	0.303369867119674	0.0217956598428659	0.502182617914499	0.822921825825584	0.346076935476278	0.531256956051251	0.114838529465434	1134	65880	593	537	474	450	426	368	11	8	10	8	7	11	65430	65486	65549	65573	65597	65655	980	983	981	983	984	980
E4_OBESITY	60_70	FinnGen	M13_DORSALGIA	0.653391538084499	0.734954830473447	0.135602143853227	0.270137977739495	0.3522804132735	0.0579425441396666	0.217362115369457	0.181093746958028	0.291390971026999	0.304216773312274	0.269976350072812	0.231670707253379	0.00264704915544629	4.94054485062965e-05	0.641672588993614	0.37455227459003	0.191941693136258	0.802504340529061	5769	67967	4025	3178	2054	1514	1260	1021	59	49	32	32	27	19	68562	69409	70533	71073	71327	71566	1090	1100	1117	1117	1122	1130
E4_OBESITY	60_70	FinnGen	M13_DORSOPATHY	0.638771481861371	0.573248115256373	0.290785063610203	-0.0862937893863433	0.0566444087957926	0.283798636100628	0.176343362398078	0.152402182201468	0.200000768521914	0.261215353760336	0.221345318242974	0.142274096244669	0.000291976504895461	0.000168953680587364	0.14596856171078	0.741131764822575	0.798020582570955	0.0460721606122436	9843	69048	6484	5423	3819	3008	2588	2168	99	80	59	52	55	52	71165	72226	73830	74641	75061	75481	1143	1162	1183	1190	1187	1190
E4_OBESITY	60_70	FinnGen	M13_DORSOPATHYOTH	0.703574069177659	0.541276547244557	0.257330016683944	0.0923850435398161	0.370563479233883	0.248808527513125	0.184368949887289	0.166827851800532	0.221732181096646	0.261238370861064	0.207569525845245	0.165479850038709	0.000135566497353543	0.00117648147273339	0.245827272309251	0.723606667552233	0.074220788172982	0.132695251003866	8173	68538	5420	4524	3111	2455	2108	1744	86	73	56	51	51	38	70073	70969	72382	73038	73385	73749	1132	1145	1162	1167	1167	1180
E4_OBESITY	60_70	FinnGen	M13_ENTESOPATHYLOW	0.115821769287715	0.275497166386235	1.47719875499557	0.858168100522504	0.715194099719494	1.3221577012952	0.708801021007366	0.579166512121059	0.380653521503557	0.57905693817685	0.578742817840853	0.355222862857456	0.87019941258239	0.634303306687328	0.000104160040725354	0.138337667450083	0.216543370476878	0.000197610899131878	869	65909	590	477	289	216	182	135	11	12	15	10	9	8	65193	65306	65494	65567	65601	65648	984	983	980	985	986	987
E4_OBESITY	60_70	FinnGen	M13_HALLUXVALGUS	0.230322132522756	0.421050576824538	0.179168448017478	-0.388466422682752	0.528844862333702	-0.180263549354099	0.580786133887486	0.412262975522311	0.503265984574174	0.709373179130745	0.411934630114335	0.411688953528019	0.691684864053809	0.307104973832776	0.721831997646469	0.583953354852805	0.199209238278538	0.661485265542777	1435	55089	879	832	695	609	521	400	15	15	11	9	9	6	54956	55003	55140	55226	55314	55435	674	674	678	680	680	683
E4_OBESITY	60_70	FinnGen	M13_INTERVERTEB	1.01472160436202	0.41805708179331	-0.209237632623558	0.19086608593538	0.301996009842946	0.273317978567807	0.254011589399702	0.270492381952018	0.410390738491603	0.356023844948574	0.304026104801967	0.231811991809146	6.47530760486196e-05	0.12221544602951	0.610156699170443	0.591886135072706	0.320552752978813	0.238378181399953	3387	66446	2023	1840	1386	1204	1053	880	38	33	28	29	24	19	66756	66939	67393	67575	67726	67899	1016	1021	1026	1025	1030	1035
E4_OBESITY	60_70	FinnGen	M13_JOINTOTH	1.06924086538075	0.910716166084142	0.730387452421309	0.130162098604811	-0.0443369017367659	0.844700469119168	0.282532667208983	0.263071043756619	0.337490677046992	0.502677685038423	0.502336590655693	0.246628119163582	0.000154026704869506	0.000536448232658763	0.030451247080574	0.795683470669531	0.929668963445115	0.000614807118956005	2851	55617	1903	1560	1024	758	640	529	38	28	20	13	15	17	55820	56163	56699	56965	57083	57194	707	717	725	732	730	728
E4_OBESITY	60_70	FinnGen	M13_KNEEDERANGEMENTS	0.0738618592531106	0.355344238461348	0.174926735706277	0.327257612216961	0.560268391085142	0.873477771229993	0.503517583927683	0.337296552291291	0.381209414188869	0.356914326336393	0.281060860292591	0.181290224146813	0.883375356240448	0.292108742709234	0.646325315661602	0.359190835217646	0.0462170129272082	1.44918344010421e-06	2712	55247	1496	1455	1292	1243	1159	929	28	29	29	39	38	32	55724	55765	55928	55977	56061	56291	711	710	710	700	701	707
E4_OBESITY	60_70	FinnGen	M13_LIMBPAIN	1.03931176100388	1.05613057034791	0.822115934243706	0.938009485918749	0.594917180795126	0.631741303155561	0.208340156961434	0.186767265651875	0.280218892953014	0.335742478217185	0.379938659900492	0.318239321024668	6.08395006929802e-07	1.56032534841383e-08	0.00334802375043681	0.00520868563005645	0.11738975904889	0.0471317994392804	4098	68142	3190	2481	1293	700	530	364	67	53	28	20	15	10	67925	68634	69822	70415	70585	70751	1058	1072	1097	1105	1110	1115
E4_OBESITY	60_70	FinnGen	M13_LOWBACKPAIN	0.936103583565215	0.827590107044502	0.630483914750603	-0.145812439746409	0.260331978260089	0.148522462901666	0.253709702366764	0.239098203009968	0.335821819103314	0.578952253457	0.448964207008061	0.379374737777482	0.000224550334321268	0.000537577591103411	0.0604583849666096	0.801152582635158	0.562015651761169	0.695433039708151	2982	67056	2191	1670	976	638	501	367	39	26	15	9	8	7	66767	67288	67982	68320	68457	68591	1041	1054	1065	1071	1072	1073
E4_OBESITY	60_70	FinnGen	M13_LOWBACKPAINORANDSCIATICA	0.832291735166373	0.675898139666007	0.36933828789115	0.613093695620878	0.31124089502974	0.0056504295993087	0.216327848972874	0.202850169695218	0.290681201452668	0.290872895704765	0.317932927861096	0.290035473495072	0.000119396062729185	0.000862221572480234	0.203872513508983	0.0350507306547929	0.327603977626499	0.984456710369664	4439	86961	3156	2492	1548	1107	886	667	56	42	31	26	18	12	86730	87394	88338	88779	89000	89219	1458	1472	1483	1488	1496	1502
E4_OBESITY	60_70	FinnGen	M13_MENISCUSDERANGEMENTS	-0.414101830164179	-0.0916308943576714	-0.052504907577134	0.424807099302758	0.655557832041027	0.967234968707546	0.709651707129603	0.450250768681249	0.45001281575201	0.356967327530141	0.281084371073608	0.184110055188149	0.559537734480574	0.83873580474343	0.907118196742849	0.234028798145266	0.0196877662436114	1.49179353761895e-07	2304	55143	1210	1222	1150	1123	1052	856	20	23	28	40	39	31	55514	55502	55574	55601	55672	55868	703	700	695	683	684	692
E4_OBESITY	60_70	FinnGen	M13_MUSCULOSKELETAL	0.554630616737655	0.424297582058996	0.131024653535585	-0.0258429558544428	0.253388304591101	0.486346835035252	0.170871781340547	0.148475414938524	0.185612680743798	0.211900123365369	0.16724211442605	0.107914059038371	0.00117085008046934	0.00426729157393047	0.480248108777983	0.902932129267861	0.129747419272345	6.58133198235411e-06	18295	38635	11642	10217	7817	6587	5794	4804	131	113	97	104	119	108	44536	45961	48361	49591	50384	51374	621	639	655	648	633	644
E4_OBESITY	60_70	FinnGen	M13_OSTEOCHONDRO	0.0922820012016698	0.415831291882282	0.188005536478407	-0.413662135627264	-1.09479278875012	0.298142011650308	0.40970962594935	0.303268811909095	0.448371874997397	0.707858232293643	1.00046676253246	0.409234460964334	0.821794462394588	0.170323822681239	0.674991666196746	0.558960933797545	0.273831308983916	0.466285577977929	2169	92336	1705	1318	735	490	350	233	17	18	8	6	6	6	91218	91605	92188	92433	92573	92690	1565	1564	1574	1576	1576	1576
E4_OBESITY	60_70	FinnGen	M13_OTHERJOINT	0.858998976880026	0.396521626469602	0.189234657151807	-0.131563410453154	0.383198431006581	0.650719130015739	0.220049233644155	0.218958976976223	0.262842498250259	0.319981455580173	0.223013505345889	0.142221542024952	9.47460402904025e-05	0.070150099797853	0.471552968912782	0.68095559427875	0.0857465487927317	4.75331930286773e-06	6428	56046	3878	3524	2807	2465	2207	1788	67	55	51	56	59	54	57765	58119	58836	59178	59436	59855	764	776	780	775	772	777
E4_OBESITY	60_70	FinnGen	M13_POLYARTHROPATHIES	0.942573283104477	0.448437640102442	0.474081375773098	0.33990509293314	0.590153179431984	0.352965596388703	0.262624398881512	0.280894536833023	0.336261927912869	0.410660403874508	0.33608610475865	0.29140456660165	0.000331879448490489	0.110385535528868	0.158581786292813	0.407838382249254	0.079095531978047	0.22579721869578	3416	56522	2558	2056	1310	961	760	518	44	32	30	24	20	12	56563	57065	57811	58160	58361	58603	773	785	787	793	797	805
E4_OBESITY	60_70	FinnGen	M13_RHEUMA	0.373646696953509	0.232302625170133	0.573235879651173	1.02770638699678	0.32378265276085	0.402182230641508	0.57967919599492	0.502270896817619	0.502366364861215	0.449953696484552	0.579426642096702	0.410959631146328	0.519202663444333	0.643719468737093	0.253840221379531	0.0223699447874784	0.576299347255801	0.327757049262052	1236	55314	892	765	526	392	330	242	15	13	13	12	9	6	54964	55091	55330	55464	55526	55614	679	681	681	682	685	688
E4_OBESITY	60_70	FinnGen	M13_RHEUMA_INCLAVO	0.213534302851853	-0.241246423601218	0.111791803076368	0.593299583681107	-0.0973529982849461	0.193384799850057	0.501091790704014	0.500982189513943	0.500981445877643	0.448325599760657	0.578179576654306	0.379125206793408	0.670007220254008	0.63012785053501	0.823422192794105	0.185713153112268	0.86628553686242	0.609994280995182	1362	92727	980	848	580	423	352	247	16	13	13	13	10	7	91507	91639	91907	92064	92135	92240	1586	1589	1589	1589	1592	1595
E4_OBESITY	60_70	FinnGen	M13_ROTATORCUFF	-0.038178373952055	0.211248038491408	0.229630449473845	0.12698257101503	-0.0697863637125838	0.596742277510096	0.411104498864621	0.291940945648322	0.319043619732579	0.355913280855583	0.355618194481146	0.211159863110746	0.926008580139461	0.469312245455184	0.471681243215444	0.721256866097836	0.844422653035851	0.00471301253410963	3591	66937	2247	2011	1573	1371	1209	852	27	28	24	21	21	23	67244	67480	67918	68120	68282	68639	1010	1009	1013	1016	1016	1014
E4_OBESITY	60_70	FinnGen	M13_SCIATICA	0.922742241401732	0.784078763772708	0.192507489541559	1.24722863343363	0.58586065688219	-0.000414643889473146	0.304871852963582	0.280469457051384	0.449118635102649	0.291823613956923	0.379996475162087	0.409712235817677	0.00247275140094659	0.0051804415643155	0.668189642887193	1.92072312971667e-05	0.123133658403633	0.999192511542871	2179	66332	1494	1223	772	612	499	377	30	24	21	22	13	6	65974	66245	66696	66856	66969	67091	1013	1019	1022	1021	1030	1037
E4_OBESITY	60_70	FinnGen	M13_SHOULDER	0.123663888355965	-0.0452320813987196	0.0253319827555817	-0.493392390379314	0.111880783519643	0.590688614357522	0.336787973420721	0.291881687759709	0.304436881475793	0.410307269519887	0.270006620476	0.167715987933535	0.713480149594561	0.876847193005869	0.933685110341052	0.229171849046448	0.678608199792959	0.000428372496705305	4747	67117	2817	2551	2073	1871	1706	1310	32	32	31	30	37	37	67981	68247	68725	68927	69092	69488	1034	1034	1035	1036	1029	1029
E4_OBESITY	60_70	FinnGen	M13_SOFTOVERUSE	0.780287693544223	0.562022208590402	1.16016749022915	0.726292373335877	0.152873373113368	1.05378979596769	0.449498798028186	0.449170802638253	0.410345024390549	0.578896209212376	0.708230042530333	0.37946056681804	0.082580443722913	0.210845520970771	0.00469426842596443	0.209618238181208	0.829102560979133	0.00548508131459072	1185	66762	867	654	390	280	237	157	16	12	12	9	7	7	66076	66289	66553	66663	66706	66786	988	992	992	995	997	997
E4_OBESITY	60_70	FinnGen	M13_SOFTTISSUE	0.299655146360255	0.343655509688088	0.209466802362736	0.132320636605571	0.146799257233427	0.524193674542277	0.196958748817818	0.160960906629135	0.196384335210794	0.221706387085109	0.196001909117728	0.122957438943668	0.128156807375478	0.0327589934559494	0.286144977361254	0.550622050057371	0.453876187338224	2.01508836781684e-05	11524	69483	7622	6444	4559	3619	3178	2486	100	90	76	72	77	71	72126	73304	75189	76129	76570	77262	1159	1169	1183	1187	1182	1188
E4_OBESITY	60_70	FinnGen	M13_SOFTTISSUEOTH	0.958901638547379	1.01922989399435	0.598646478978905	0.620993019829594	0.393651609629457	0.581402520333597	0.196914844021866	0.171218848814338	0.270347081890679	0.318960840861771	0.335644662878401	0.238438483808075	1.11809685837932e-06	2.6360905299726e-09	0.0268038424966917	0.0515436574935463	0.240866996892716	0.0147534460868386	5137	68416	3859	3026	1684	1029	812	602	76	58	29	24	20	18	68540	69373	70715	71370	71587	71797	1078	1096	1125	1130	1134	1136
E4_OBESITY	60_70	FinnGen	M13_SPINSTENOSIS	0.606101982336382	0.850803597248616	0.483132409878243	0.940529162608153	0.396186116982623	0.962900070364943	0.304202921800001	0.22684919162092	0.335527905268357	0.318566601939065	0.409880577790396	0.269334329324071	0.0463242751158785	0.000176464607252839	0.149890819487011	0.0031533621617914	0.333749463520661	0.000350079600675268	2873	67096	2212	1797	1133	749	544	349	45	39	27	26	18	14	66693	67108	67772	68156	68361	68556	1019	1025	1037	1038	1046	1050
E4_OBESITY	60_70	FinnGen	M13_SPONDYLOPATHY	0.864153569837828	0.639992858456133	0.470004778028113	0.520358497539733	0.369055451476155	0.625205253878317	0.212571886978348	0.196355125084402	0.253028447888646	0.280151792034133	0.279827559396851	0.191736782987134	4.79851577945982e-05	0.00111662236904933	0.0632375592496905	0.0632519529999586	0.187213439613856	0.0011111890647728	5026	67594	3504	2949	2012	1457	1185	889	67	54	40	35	33	28	67987	68542	69479	70034	70306	70602	1062	1075	1089	1094	1096	1101
E4_OBESITY	60_70	FinnGen	M13_SPONDYLOSIS	1.01650516941737	0.556003764391903	0.660666456752389	0.452761493069711	-0.0766656534980008	0.453574924942949	0.261937021702548	0.270450613362005	0.30433531167635	0.380221095146165	0.448902146328654	0.269286757964463	0.000104146166621629	0.03979773589051	0.02994247681783	0.233738085415488	0.864392998453502	0.0921127751892148	2846	66518	1881	1626	1123	829	702	543	37	29	23	15	16	14	66435	66690	67193	67487	67614	67773	1011	1019	1025	1033	1032	1034
E4_OBESITY	60_70	FinnGen	M13_SYNOTEND	0.478708787474007	-0.0337046344953358	0.0845518752683452	0.101563833946438	0.133807907565951	0.02499445607319	0.381217990502725	0.410659991538906	0.449314132778363	0.501779590203688	0.449021953704638	0.379611478312608	0.209212051565771	0.934587623685445	0.850735651694709	0.839598350138405	0.765704242359265	0.947503455860272	2264	66753	1533	1323	915	712	603	416	19	15	14	13	12	7	66482	66692	67100	67303	67412	67599	983	987	988	989	990	995
E4_OBESITY	60_70	FinnGen	N14_FEMALEGENNONINF	0.475957384935088	-0.207151402185061	-0.429066993760648	-0.446418529868684	0.294983767704622	-0.073932951363066	0.208204976919925	0.275226292038091	0.383305663230898	0.413230070333685	0.257416590796767	0.20363274041667	0.0222540316104092	0.451655167068486	0.262975500278301	0.28000205467077	0.251820301072838	0.716552549127929	6747	19612	4801	3811	1724	1412	1277	1202	53	29	23	24	30	26	21114	22104	24191	24503	24638	24713	391	415	421	420	414	418
E4_OBESITY	60_70	FinnGen	N14_FEMGENPROL	0.208743650444295	-1.01040184503296	-0.397936650082339	-0.199946078845957	-0.277269934787295	-0.0323706951685704	0.385228787507357	0.581364312674825	0.504331925979804	0.504211648067552	0.503836899746208	0.358607645463249	0.587908552357226	0.0822136417357335	0.4300902653806	0.691697940483107	0.582102070076318	0.928074469696371	2181	18945	1574	1354	940	756	593	407	15	11	12	11	9	8	19204	19424	19838	20022	20185	20371	333	337	336	337	339	340
E4_OBESITY	60_70	FinnGen	N14_GENITOURINARY	0.577963459401494	0.28526765284479	-0.000837437694877097	-0.318778058928751	-0.0250501301411369	0.25098336430348	0.141447362576834	0.141522017763566	0.194563069919763	0.262398787706191	0.2182345961932	0.142598958354833	4.38746345317887e-05	0.0438300827873752	0.996565758627612	0.224419102902646	0.908615277158193	0.0783968710853063	18000	46415	13914	11109	6682	4732	3561	2549	149	99	67	62	63	55	49635	52440	56867	58817	59988	61000	717	767	799	804	803	811
E4_OBESITY	60_70	FinnGen	N14_MALEGEN	0.377767246918726	0.255961165688622	-0.378467065289239	-0.186828658538194	-0.597546492871008	0.423258925719534	0.219503490843552	0.195404604178131	0.320121884035874	0.357028607580161	0.449887829946105	0.228673525997055	0.0852493861393471	0.190228498978277	0.237102840974093	0.600774098864028	0.18410802361229	0.064179475540363	7725	38232	6469	5200	3379	2211	1462	788	65	46	28	30	24	20	38850	40119	41940	43108	43857	44531	573	592	610	608	614	618
E4_OBESITY	60_70	FinnGen	N14_POSTMENBLEED	1.40284740651535	0.844152323290347	-0.17782279772997	-0.739781028012652	-0.122662987225716	0.237210782008746	0.254948803034387	0.276700598925217	0.504956129057085	0.710383376389854	0.451792231735279	0.283576199047265	3.74513083244654e-08	0.00228248656051407	0.724722064201918	0.297697923022044	0.786004122992375	0.402875081702489	1877	18711	1137	975	732	612	578	466	33	19	12	10	13	13	19077	19239	19482	19602	19636	19748	341	355	362	364	361	361
E4_OBESITY	60_70	FinnGen	N14_PROSTHYPERPLA	0.424884284279397	0.0306124363031192	-0.168702518338089	-0.210559136394467	-0.484863120101895	0.021810617964939	0.229554257904687	0.234716450114207	0.320145786474548	0.411362667959251	0.502521421902723	0.357094810989711	0.0641824938670945	0.896231727729397	0.598224631451793	0.608750626025451	0.334614638641239	0.951297132042375	6294	37986	5499	4362	2725	1695	1050	479	53	37	22	17	12	8	38168	39305	40942	41972	42617	43188	560	576	591	596	601	605
E4_OBESITY	60_70	FinnGen	N14_RENALTUB	0.758034540481658	0.65575316744067	0.149803779805019	-0.784449497411711	0.690648764680464	0.436735132265985	0.226039793439911	0.210857688795516	0.354955916708618	0.707800629585274	0.354833642257406	0.37897852387336	0.000797835395916914	0.00187130137631489	0.672999554057014	0.267735898878848	0.0516065190272764	0.24915643606804	4272	89606	3566	2512	1412	842	534	319	55	37	15	11	12	7	88818	89872	90972	91542	91850	92065	1439	1457	1479	1483	1482	1487
E4_OBESITY	60_70	FinnGen	N14_URETHRAOTH	0.715932051550024	0.2388036212473	0.332706547595323	-0.0173173405177493	0.365432403544963	0.491456730361713	0.24558208069028	0.269741187298064	0.318494254090294	0.448893013281922	0.355692954866395	0.261311128072289	0.00355408864834588	0.37599135556842	0.296197064583644	0.96922693886468	0.304240803621122	0.0600081084053162	3461	81130	2686	2049	1242	822	614	439	42	27	23	21	20	15	80557	81194	82001	82421	82629	82804	1306	1321	1325	1327	1328	1333
E4_OBESITY	60_70	FinnGen	N14_URINOTH	0.330609039243333	0.00509950893050346	0.118681229034137	0.146906846984383	0.143772868768825	0.151413104113673	0.199755108029083	0.21149779091434	0.260628635529466	0.318232845887216	0.318182806478267	0.269503074412105	0.0979099414352863	0.980763745953419	0.648846476404235	0.644344382032173	0.651372591361301	0.574236421867679	7682	83342	6304	4657	2490	1520	1061	653	68	46	36	29	22	14	83288	84935	87102	88072	88531	88939	1364	1386	1396	1403	1410	1418
E4_OBESITY	60_70	FinnGen	NEURODIS	1.32972785019266	0.90024513539062	0.696626316689141	0.819784335184337	0.682342139552311	0.896037748222582	0.135020884268652	0.136709824304634	0.169748038564909	0.18101242648689	0.18012076280839	0.129717190037573	6.97044971975285e-23	4.54640400745358e-11	4.06270634750158e-05	5.92959571350308e-06	0.000151713301917989	4.92833490382078e-12	18109	24317	13141	10697	7338	5285	4227	2934	202	152	129	116	98	77	28667	31111	34470	36523	37581	38874	416	466	489	502	520	541
E4_OBESITY	60_70	FinnGen	NONALLERG_ASTHMA	1.63027787256516	1.43372477582928	0.961376649375418	-13.5002458873655	0.840299178594818	1.05681234851812	0.357165549030229	0.319818145000974	0.449920120480989	698.44474894376	0.502144016623336	0.380817574806595	5.00714772466198e-06	7.36224753503733e-06	0.0326165525662594	0.984578641214849	0.0942441190377945	0.00551822875120751	939	52778	645	539	423	322	258	184	24	18	11	7	10	7	52447	52553	52669	52770	52834	52908	601	607	614	618	615	618
E4_OBESITY	60_70	FinnGen	NONALLERG_ASTHMA_EXMORE	1.69608105441555	1.49817562612553	1.02492492149906	-13.5005724908895	0.902203472886012	1.10574496068062	0.357615719590962	0.320261535764403	0.450243069303396	720.26140954093	0.502387006591691	0.38124948340652	2.1083901435557e-06	2.89721116126242e-06	0.0228231955209345	0.985045335649404	0.0725209832682726	0.00372783562609952	939	50280	645	539	423	322	258	184	24	18	11	7	10	7	50023	50129	50245	50346	50410	50484	527	533	540	544	541	544
E4_OBESITY	60_70	FinnGen	O15_POSTPART_DEPR	1.50196770511596	0.876844285503433	-0.585130020379798	0.62726205329222	0.279083127396266	0.808099660186606	0.411351048146331	0.449427264143483	1.00110555928171	0.579007615872149	0.578628848990726	0.303031542740194	0.000260912235046786	0.0510539508466606	0.558894835226787	0.278657580780757	0.629580039967467	0.00765959193474852	870	68632	425	388	327	266	265	278	15	10	7	8	9	11	67814	67851	67912	67973	67974	67961	1248	1253	1256	1255	1254	1252
E4_OBESITY	60_70	FinnGen	OFFICIAL_TILASTOKESKUS	-0.127970518235596	0.394737240907528	-0.83836010184774	-0.500420434482358	0.543587867743576	0.425640718457915	0.501549490847841	0.318321576006578	0.708037765382748	0.708008248607628	0.40967390763949	0.379049619868561	0.798606992294225	0.21495391430191	0.236388806510453	0.479690595177016	0.184548580582117	0.261473355835095	2295	90581	1707	1387	974	657	504	321	13	15	10	11	11	7	89639	89959	90372	90689	90842	91025	1517	1515	1520	1519	1519	1523
E4_OBESITY	60_70	FinnGen	PAIN	0.553073526656542	0.483589723184381	-0.0781668079968884	0.24525634327926	0.289189766749485	0.355815088320628	0.162867018763942	0.142886404528836	0.217725836644334	0.208930361123665	0.190509043516569	0.136735523702917	0.000684134460515039	0.000713249505158316	0.719583982182909	0.240448518816996	0.129018317307674	0.00926240462445645	14662	58015	10471	8484	5662	4215	3405	2665	121	101	69	71	66	58	61179	63166	65988	67435	68245	68985	906	926	958	956	961	969
E4_OBESITY	60_70	FinnGen	PNEUMONIA	0.290582207333836	0.742365873848486	0.371088588251822	-0.0121128140887079	-0.273541815880662	0.664355885263796	0.238263152131153	0.165399028478993	0.252094047701964	0.379320775744733	0.448287725101008	0.26876781414655	0.22262217037156	7.17827520676898e-06	0.14101428984177	0.974525558054817	0.541734285312541	0.013441287543003	6543	86126	5526	3757	2311	1392	918	511	68	55	32	23	18	14	85700	87469	88915	89834	90308	90715	1375	1388	1411	1420	1425	1429
E4_OBESITY	60_70	FinnGen	PRIM_KNEEARTHROSIS	1.29587942136039	0.825953869081526	0.78965024431787	0.2789306072284	0.547411999307136	1.0155815517951	0.212192259127067	0.226447470315346	0.290799133669904	0.448652908318667	0.379590378333278	0.279359835398911	1.01457449601753e-09	0.000264864733977413	0.00661859506261381	0.53413461601153	0.149270661707605	0.000277561953628477	2872	82294	2252	1864	1153	737	554	327	54	36	24	18	17	13	81665	82053	82764	83180	83363	83590	1195	1213	1225	1231	1232	1236
E4_OBESITY	60_70	FinnGen	PULMONARYDG	1.01332712268537	0.834475337426539	0.472725450606853	0.525410364700669	0.71068529554718	0.623953213353205	0.127131254701725	0.115981279421489	0.161501656620939	0.184162733504145	0.162960694527484	0.140986560248326	1.57757703350299e-15	6.25001212214099e-13	0.00342180055936854	0.00433129982437726	1.29419600362435e-05	9.61648184912027e-06	16303	63719	12558	9685	6583	4513	3335	2190	201	155	106	90	79	54	66327	69200	72302	74372	75550	76695	936	982	1031	1047	1058	1083
E4_OBESITY	60_70	FinnGen	PULM_INFECTIONS	0.64643773104362	0.694195096326387	0.306287895468626	0.272579080725576	0.389575706830431	0.505904467487255	0.175666313840561	0.145837802514831	0.216181661123459	0.269597267150597	0.26042787203033	0.220418362283187	0.000233308439861373	1.93545896616138e-06	0.156539085619409	0.31198759320546	0.134678061982669	0.0217216022101525	9387	75314	7623	5554	3592	2256	1514	874	97	79	55	44	33	21	75815	77884	79846	81182	81924	82564	1166	1184	1208	1219	1230	1242
E4_OBESITY	60_70	FinnGen	PULM_PNEUMONIA_SEPSIS	0.410331655865075	0.851597614051397	0.480656796706937	0.0939521189778399	0.00955804577887436	0.751938605652843	0.238957939037445	0.166244177303002	0.252650167376348	0.379679169271454	0.40972393868245	0.269101140201824	0.0859479228337093	3.01397429310707e-07	0.0571110644790133	0.804558946140421	0.981388625848221	0.00520186048799407	6556	74516	5534	3763	2320	1397	923	514	69	56	33	24	19	14	74350	76121	77564	78487	78961	79370	1119	1132	1155	1164	1169	1174
E4_OBESITY	60_70	FinnGen	R18_ABDOMI_PELVIC_PAIN	0.138801401898198	-0.0026433680483789	0.081450474290227	0.11735664074999	0.14275163511532	0.149340065690777	0.22701311034972	0.207381046365354	0.238562276819077	0.26978458125179	0.252503370382626	0.195241923860862	0.540918515959311	0.989830095463528	0.73278571156143	0.663561491398104	0.571838810764912	0.444332563702115	8387	71129	6304	5028	3212	2304	1788	1266	63	58	44	38	34	27	71990	73266	75082	75990	76506	77028	1159	1164	1178	1184	1188	1195
E4_OBESITY	60_70	FinnGen	R18_ABNORMALITI_BREAT	1.87750807236713	1.21345701164686	0.814562956339933	0.661579932095574	0.704346083495992	0.560094323805718	0.131379957632473	0.151469214968588	0.222090381149431	0.280392133583633	0.261183326860675	0.226493659724051	2.50178362071744e-46	1.13552852836948e-15	0.000244733199822965	0.0183005144011536	0.00700198590946675	0.0134024697186148	5842	66530	4336	3413	2235	1504	1161	817	133	77	39	35	32	20	66987	67910	69088	69819	70162	70506	916	972	1010	1014	1017	1029
E4_OBESITY	60_70	FinnGen	R18_ABNORMAL_FINDI_EXAMI_OTHER_BODY_FLUIDS_SUBST_TISSU_WO_DIAGNOSIS	-0.584465632699046	-0.417058905999516	-0.0706451798321122	-1.01531795378384	-0.0561672735897334	0.173574893760712	0.708267332205249	0.578317612283003	0.578313228954017	1.00066594519104	0.578323092834032	0.379320912612135	0.409255304348976	0.470811741978863	0.902774446578332	0.31027638811457	0.922630363852826	0.647244306350061	1487	92535	1081	817	519	392	336	272	8	8	7	8	8	7	91347	91611	91909	92036	92092	92156	1586	1586	1587	1586	1586	1587
E4_OBESITY	60_70	FinnGen	R18_COUGH	1.05128714902533	0.995520825167319	-0.363195950236034	-14.0986552807973	0.675188974640144	1.00057879965872	0.356870532365553	0.304870820501389	0.708616459364309	762.545604806212	0.449260155347315	0.291681690918576	0.00322068277674264	0.00109315104180881	0.608271483959735	0.985248805528959	0.132867194126848	0.000602738327405693	1706	63903	1223	1032	690	518	402	290	15	14	8	11	14	12	63614	63805	64147	64319	64435	64547	757	758	764	761	758	760
E4_OBESITY	60_70	FinnGen	R18_DIZZI_GIDDI	0.228819944849097	0.225406883835312	0.0360551559618111	-0.0250473015498577	-0.0966404314918132	-0.149801455308815	0.290763844525949	0.244688309707377	0.334929100675489	0.409573453128997	0.409496658040376	0.35489014604717	0.431304416896592	0.356945990691055	0.914273242494856	0.95123608431103	0.813434147859925	0.672947246962403	3947	85172	3095	2532	1596	1045	778	515	36	33	23	18	13	8	84614	85177	86113	86664	86931	87194	1374	1377	1387	1392	1397	1402
E4_OBESITY	60_70	FinnGen	R18_DYSPNOEA	1.73975216051194	1.25323222382178	0.807967504472709	0.49297490885686	0.436906255382303	0.662502562726677	0.140505016951601	0.154311210524147	0.244827626225826	0.355118879827658	0.354988764004734	0.259911690263131	3.26536925437528e-35	4.60611101554459e-16	0.00096633707400923	0.165077112509781	0.218412340510346	0.0108047003521875	4567	88490	3590	2682	1593	947	686	473	109	64	28	21	20	15	88006	88914	90003	90649	90910	91123	1352	1397	1433	1440	1441	1446
E4_OBESITY	60_70	FinnGen	R18_GENERAL_SYMPTOMS_SIGNS	0.595836715979724	0.585198105852589	0.480741441523184	-0.376764296380259	0.456142069679945	0.30044079740751	0.164383519830753	0.14428638162784	0.192164023987174	0.355271994925001	0.231843865505322	0.210812692914479	0.000289325864657088	4.99609253260173e-05	0.012359006667953	0.288919307170319	0.0491309293344705	0.154112354322883	10403	77872	8237	6226	3736	2319	1651	1080	113	85	58	40	40	23	78690	80701	83191	84608	85276	85847	1235	1263	1290	1308	1308	1325
E4_OBESITY	60_70	FinnGen	R18_HAEMORRHAGE_RESPI_PASSA	0.63200063481499	1.08890787455547	0.619134504357239	-0.518238509759932	0.2452018280849	1.37938534650206	0.410796617870309	0.280686830733539	0.449342322629291	1.00091563394238	0.708311328932838	0.355779791267765	0.123932333339642	0.000104696982492437	0.168243979808664	0.604622640676577	0.729208916597062	0.000105719273479392	1925	64665	1567	1226	731	452	284	166	23	19	8	6	9	8	64234	64575	65070	65349	65517	65635	766	770	781	783	780	781
E4_OBESITY	60_70	FinnGen	R18_HEADACHE1	0.599551057202374	0.394495814613573	-0.0380288283344403	0.271767536290976	0.357585589097256	0.30775830720743	0.355983299101218	0.335550415926814	0.50150366694378	0.501490262883418	0.44878050371936	0.355186685001693	0.0921408606744864	0.239727656247546	0.939554657206401	0.587873710296486	0.425570710838094	0.386232933750564	2073	71824	1489	1217	795	554	427	333	19	15	13	12	12	8	71346	71618	72040	72281	72408	72502	1043	1047	1049	1050	1050	1054
E4_OBESITY	60_70	FinnGen	R18_PAIN_THROAT_CHEST	0.949076927389474	0.665345737914203	0.418596707587305	0.624846831223496	0.513638100154111	0.556519372279361	0.17978462033655	0.171828535490135	0.233197573011845	0.246037244748361	0.245784744440806	0.203455951134293	1.29914790409484e-07	0.00010787984846427	0.0726488737622807	0.0110965588261992	0.0366368146449144	0.00623175750992437	7465	66334	5566	4665	3044	2122	1602	1089	91	67	49	44	38	25	67267	68168	69789	70711	71231	71744	875	899	917	922	928	941
E4_OBESITY	60_70	FinnGen	R18_SYMPTOMS_SIGNS_ABNORMAL_CLINI_LABOR_FINDI_NOT_ELSEW_CLASSIFIED	0.957041190527072	0.566890288111029	0.584531409241268	0.0521701642967851	0.334988559523332	0.668752783338215	0.134900855347677	0.132987833951905	0.149924347276619	0.21278946449652	0.174486360178906	0.117906805259297	1.29909957433061e-12	2.01950867231707e-05	9.66536354482891e-05	0.806322725452889	0.0548761822390815	1.41242168363463e-08	24405	35329	17790	14703	10444	7740	6107	4399	183	141	114	106	113	92	41232	44319	48578	51282	52915	54623	529	571	598	606	599	620
E4_OBESITY	60_70	FinnGen	R18_SYMPTOMS_SIGNS_INVOLVI_CIRCULATO_RESPI_SYSTEMS	1.25208757255854	0.681091974917483	0.380520707076564	0.353103451952767	0.455709168995404	0.617217801179371	0.118190158068184	0.127617344988278	0.173647918249871	0.203860449976172	0.183589128524805	0.139422547044428	3.18263672986502e-26	9.45043691043632e-08	0.0284275814844206	0.0832585827876171	0.0130565513518914	9.55712014271051e-06	14043	69607	10350	8631	5805	4086	3125	2153	184	120	81	78	79	55	72096	73815	76641	78360	79321	80293	1020	1084	1123	1126	1125	1149
E4_OBESITY	60_70	FinnGen	R18_SYMPTOMS_SIGNS_INVOLVI_COGNITION_PERCEP_EMOTIONAL_STATE_BEHVI	0.305010030009226	0.226766411941983	0.219347299784564	-0.00199547323075548	-0.315470311296424	-0.0160751350751357	0.231965036568452	0.20257057992634	0.252078536963315	0.334896414283608	0.379257053983492	0.278952185913179	0.188544667025214	0.262950786292029	0.384215919926602	0.995245849781383	0.405515452407622	0.954045863997656	6005	86800	4654	3752	2395	1578	1160	775	57	50	36	25	18	13	86666	87568	88925	89742	90160	90545	1428	1435	1449	1460	1467	1472
E4_OBESITY	60_70	FinnGen	R18_SYMPTOMS_SIGNS_INVOLVI_DIGES_SYSTEM_ABDOMEN	0.242944452004005	-0.0576005187432099	-0.282208477664254	0.0826067012936665	0.112870167602548	0.174613768616797	0.192834137847119	0.192363081392677	0.260722842570826	0.25261669412835	0.238276532371389	0.179754473247575	0.207719056529517	0.764607052004196	0.279071297090785	0.743664764478998	0.635718120971976	0.331348371708387	10545	72454	8110	6252	3891	2726	2073	1465	73	61	48	45	39	32	73608	75466	77827	78992	79645	80253	1208	1220	1233	1236	1242	1249
E4_OBESITY	60_70	FinnGen	R18_SYMPTOMS_SIGNS_INVOLVI_URINARY_SYSTEM	0.671553151367943	0.0761683270080776	0.0718733793109128	-0.974819991656288	-0.0603661678255808	0.168208635232931	0.226209809946757	0.260212105403351	0.334861748180211	0.70779118749177	0.448212635848352	0.354656373323896	0.00299044824634457	0.769739002997869	0.830051140053667	0.168428602135537	0.892863316709443	0.635295807612766	4604	89095	3852	2972	1749	1034	688	394	42	25	17	9	11	8	88335	89215	90438	91153	91499	91793	1470	1487	1495	1503	1501	1504
E4_OBESITY	60_70	FinnGen	R18_SYNCO_COLLAP	0.96441041328829	0.108204452727847	0.00551759818565844	-0.330815038887336	0.62297982447594	0.690650599382632	0.291459141093941	0.37975793345254	0.501339247949026	0.708062141568219	0.448655701567866	0.409684056527307	0.000936618368110255	0.775697721605761	0.991218885115235	0.64034830034514	0.164970342599654	0.0918318743173693	2121	72786	1713	1342	850	556	382	209	21	13	12	10	11	6	72130	72501	72993	73287	73461	73634	1043	1051	1052	1054	1053	1058
E4_OBESITY	60_70	FinnGen	RHEUMA_ENDPOINTS	0.904530147506546	0.547110902408259	0.291841364432033	0.162324128019996	0.286212679363338	0.510702140247117	0.142162340777988	0.14018213108043	0.183631583520082	0.221542102803796	0.195951369828574	0.14043856556895	1.98293770411481e-10	9.50636180638105e-05	0.11199797682899	0.4637407925799	0.144116686346375	0.000276388287614925	12031	71017	8789	7326	5066	3785	2995	2056	148	105	81	78	73	54	73061	74524	76784	78065	78855	79794	1050	1093	1117	1120	1125	1144
E4_OBESITY	60_70	FinnGen	SLEEP	2.25126154669195	1.49684755440062	1.27001532848537	1.54440359118981	1.06425983316293	1.50941732707749	0.105461843262041	0.129824242238615	0.189602583324824	0.199771599297453	0.25260710691929	0.167674838544361	4.1853136131145e-101	9.33602940225791e-31	2.10855429212492e-11	1.06833688498752e-14	2.51885803959047e-05	2.21541056736303e-19	6319	84225	4619	3820	2196	1373	979	615	200	112	75	65	46	37	84484	85283	86907	87730	88124	88488	1241	1329	1366	1376	1395	1404
E4_OBESITY	60_70	FinnGen	ST19_COMPLICATIO_PROCED_NOT_ELSEW_CLASSIFIED	0.458758151412975	0.388384524358537	0.176810889574316	0.471498298951307	0.546829131696333	0.335512638709751	0.269581689350309	0.237928998670409	0.334954270759613	0.355064609540477	0.334782645441308	0.334631705357462	0.0888039742103461	0.102604781704867	0.597592513452768	0.184203696902387	0.102387936547482	0.316038186671808	3939	86484	3068	2441	1521	916	650	418	44	35	25	20	15	9	85898	86525	87445	88050	88316	88548	1413	1422	1432	1437	1442	1448
E4_OBESITY	60_70	FinnGen	ST19_COMPLICATIO_SURGI_MEDICAL_CARE_NOT_ELSEW_CLASSIFIED	0.503424125708622	0.420291304233272	0.180672022884891	0.342038115503895	0.514112378806901	0.603566902862082	0.226313359330613	0.202556974245646	0.290462170910877	0.33487756136312	0.303082808866894	0.259824284675203	0.0261177750678593	0.0379931319019623	0.533931561895428	0.307073204133378	0.0898334459528063	0.0201801677334829	5274	87185	4184	3304	2026	1190	827	516	61	46	33	28	22	15	86779	87659	88937	89773	90136	90447	1435	1450	1463	1468	1474	1481
E4_OBESITY	60_70	FinnGen	ST19_DISLO_SPRAIN_STRAIN_JOINTS_LIGAM_KNEE	0.515214989562679	0.615297919603627	-0.59741209316265	-0.554295964855822	0.563029552421292	-0.0686012904977181	0.449273208484888	0.355608570806565	0.708058639861626	0.708031102453279	0.355150915735324	0.379075552757843	0.251474894707613	0.0835825099960211	0.398818896748071	0.433703741656273	0.112892558473654	0.856391149153824	1707	82903	1031	870	669	620	582	452	14	13	7	9	13	7	82248	82409	82610	82659	82697	82827	1317	1318	1324	1322	1318	1324
E4_OBESITY	60_70	FinnGen	ST19_FRACT_FOREA	-2.03876801243843	-0.594838422902123	-0.605557888109744	-0.555221311365293	-0.641780892649152	-0.215160057348202	1.00070341259653	0.409745825481	0.501194709241189	0.57835133732794	0.578270935017585	0.409440564203104	0.0416164901959352	0.146577973486821	0.226959262155206	0.337051710137203	0.267073436343724	0.599237281349022	2904	90630	2207	1794	1192	809	620	399	12	12	10	7	6	6	89775	90188	90790	91173	91362	91583	1540	1540	1542	1545	1546	1546
E4_OBESITY	60_70	FinnGen	ST19_FRACT_LOWER_LEG_INCLU_ANKLE	0.608754247024459	0.558447479479303	0.188423325101784	-0.408760094064441	-0.945515124332514	0.744653035296856	0.318549595271724	0.269454938453784	0.379562404412121	0.578395649999022	0.707866956489265	0.259916899878198	0.0560021723298881	0.0382181034420615	0.619596340035854	0.479744452557892	0.181639390187592	0.00417054249816449	2528	83485	1812	1538	1075	793	645	429	33	29	17	17	16	15	82825	83099	83562	83844	83992	84208	1343	1347	1359	1359	1360	1361
E4_OBESITY	60_70	FinnGen	ST19_INJURI_ANKLE_FOOT	-0.27266417043784	0.243099386098684	0.256673071452529	0.34423859201948	0.506131722331434	0.354183752408786	0.501286473003026	0.334932331275154	0.409612476667306	0.448423198112025	0.409371124438505	0.354566683026696	0.58649044109595	0.467951318595158	0.530905631844532	0.442686503014068	0.216323290094679	0.317833444949902	2343	92117	1676	1371	858	598	454	307	19	16	13	13	9	8	91205	91510	92023	92283	92427	92574	1560	1563	1566	1566	1570	1571
E4_OBESITY	60_70	FinnGen	ST19_INJURI_ELBOW_FOREA	-1.49490355012643	-0.449857786887114	-0.741030619903314	-0.702369541577235	-0.500955822880335	-0.409944502781643	0.708053808865536	0.355175345380311	0.501132103235566	0.578294892067887	0.501001157809949	0.409329075520721	0.0347478026267151	0.20530571102448	0.139217002141257	0.22453679186653	0.317354301063435	0.316583447696232	3476	90898	2622	2139	1402	954	731	489	15	15	11	8	7	6	90189	90672	91409	91857	92080	92322	1548	1548	1552	1555	1556	1557
E4_OBESITY	60_70	FinnGen	ST19_INJURI_HEAD	0.296480812314816	-0.485257454949265	0.0931566537139589	-0.0914077245794605	-0.331388728333513	-0.088901402727084	0.260481949018662	0.334823836236642	0.317834272041681	0.409563718900853	0.448248884814711	0.317356434882535	0.255036565297051	0.147256097880397	0.769447090943499	0.823392958597244	0.459727114106699	0.779376935967529	5036	87704	3846	2943	1808	1195	879	630	37	24	18	12	9	10	87354	88257	89392	90005	90321	90570	1503	1516	1522	1528	1531	1530
E4_OBESITY	60_70	FinnGen	ST19_INJURI_KNEE_LOWER_LEG	0.599004206314193	0.382490199758684	-0.241305012384503	-0.623503663626626	-0.0914936940265812	0.351388595220354	0.226807013577723	0.21130230810815	0.335083709625229	0.448509284020819	0.317881860325287	0.20612158709442	0.00826543148494333	0.0702715555293978	0.471442788930021	0.164477591127397	0.773482270682216	0.0882385079823469	5447	84294	3810	3175	2176	1693	1399	1011	53	44	26	28	31	24	84490	85125	86124	86607	86901	87289	1388	1397	1415	1413	1410	1417
E4_OBESITY	60_70	FinnGen	ST19_INJURI_SHOUL_UPPER_ARM	-0.223477952236701	-0.357611290931887	0.67630576926645	-0.44679534137033	0.312899720218639	0.189494433945207	0.355307054140899	0.317856160639635	0.225831779343233	0.448326686337987	0.290210662130013	0.259632427129031	0.529367822617489	0.260558225910482	0.00274685621893797	0.318966324870404	0.280952838173806	0.465477858597657	4463	88795	3246	2658	1822	1357	1066	716	34	36	36	22	23	15	88432	89020	89856	90321	90612	90962	1546	1544	1544	1558	1557	1565
E4_OBESITY	60_70	FinnGen	ST19_INJURI_WRIST_HAND	-0.0518928750033909	-0.0146847073173763	-0.399709682166922	0.87089019621826	0.119471555638401	-0.10283247094866	0.335275908746779	0.27925273972354	0.409580881146601	0.252145632811207	0.354893050168803	0.317396229909779	0.876997416365918	0.958061992343418	0.329114384829288	0.000552506508954581	0.736387535621999	0.745947354910552	4329	88147	3101	2559	1672	1194	906	649	32	33	27	29	16	10	87822	88364	89251	89729	90017	90274	1521	1520	1526	1524	1537	1543
E4_OBESITY	60_70	FinnGen	ST19_INJURY_MUSCLE_TENDON_SHOUL_UPPER_ARM_LEVEL	-1.39697669098243	-0.714216066057491	0.706416770549328	-0.0517127645204719	0.202723095365537	0.201453396307052	1.00074974829693	0.578394088876376	0.318013469888878	0.501041564389645	0.409365705856531	0.354683950971548	0.162735547030105	0.21689526430285	0.0263277863384726	0.917795884227528	0.620449988740133	0.570048537263671	1954	87488	1327	1123	867	730	598	395	11	19	23	15	11	8	86611	86815	87071	87208	87340	87543	1493	1485	1481	1489	1493	1496
E4_OBESITY	60_70	FinnGen	ST19_INJURY_POISO_CERTA_OTHER_CONSE_EXTER_CAUSES	0.113557884593911	-0.202662885109544	0.146498881401422	-0.32361803944365	0.19971125321211	0.206001946999651	0.186606171922075	0.17791557477968	0.173273553998292	0.240401552041477	0.172669378784911	0.124297015421061	0.542827378372545	0.254663196465981	0.397844321649496	0.178252147675003	0.247431443597579	0.0974515162352522	17647	45638	12376	10386	7567	5785	4742	3496	107	100	90	87	85	72	50001	51991	54810	56592	57635	58881	801	808	818	821	823	836
E4_OBESITY	60_70	FinnGen	T1D_ICD9_10	1.03429284236087	0.525159088925565	-12.9297273462557	-0.761046612927448	-0.159827737606734	0.990066651722664	0.448723797344958	0.448486288821747	398.720777841383	1.00052441097059	0.707748279346155	0.289941425173334	0.0211685093726812	0.241615228489561	0.974130713529426	0.44686750836478	0.821337001927923	0.000638493320525404	900	94192	608	528	454	378	287	202	10	10	7	12	13	12	92904	92984	93058	93134	93225	93310	1570	1570	1573	1568	1567	1568
E4_OBESITY	60_70	FinnGen	T2D	1.40722731414181	0.899927843413967	0.992212976156481	1.02631665999011	1.15471977922267	1.58452222144594	0.135261987522009	0.135404038475063	0.148521702306781	0.169246676990576	0.155718134957349	0.114645599804347	2.38448726327683e-25	3.0067323713866e-11	2.37978052406017e-11	1.32753677848535e-09	1.21214083631451e-13	1.90281998826511e-43	10015	77614	7270	6727	5084	3642	2676	1594	185	155	140	127	115	85	79209	79752	81395	82837	83803	84885	965	995	1010	1023	1035	1065
E4_OBESITY	60_70	FinnGen	T2D_INCLAVO	1.45518261430497	0.921890022394696	1.0274584411476	0.946859807058712	1.14246490708047	1.5972459228144	0.128907943872186	0.132502023403358	0.144555353648215	0.173803097078014	0.155791385608863	0.114739696925954	1.49497542367282e-29	3.46230525262108e-12	1.17978767043383e-12	5.09714361784908e-08	2.24554151466537e-13	4.74871773375199e-44	10806	77106	7976	7040	5269	3771	2760	1627	194	159	142	126	115	85	78789	79725	81496	82994	84005	85138	953	988	1005	1021	1032	1062
E4_OBESITY	60_70	FinnGen	T2D_WIDE	1.68005778827431	1.39674401587052	1.33702321098459	0.979721004656953	1.5386847040397	1.44109640546506	0.133928710328499	0.130460357157186	0.162436910248439	0.232373830316781	0.180368582378916	0.172362635361216	4.26533999827391e-36	9.51157186890455e-27	1.8560923637654e-16	2.48517596362358e-05	1.45364182962928e-17	6.22732880625411e-17	6482	77956	5164	3801	2527	1650	1129	630	173	137	99	76	63	35	78032	79395	80669	81546	82067	82566	1069	1105	1143	1166	1179	1207
E4_OBESITY	60_70	FinnGen	VWXY20_ACCIDENTS	0.352934039882555	-0.0166085827077029	0.303945253226204	0.131381563088499	0.172919287498679	0.354526156498378	0.156347723560025	0.157273753312618	0.160857145910263	0.203662278704147	0.192526102668963	0.152560192223199	0.023985212593694	0.915897331610729	0.0588201392253233	0.518865479381337	0.369100135677406	0.0201338322391037	16667	65676	12308	9949	6687	4642	3501	2319	135	111	89	71	58	45	68781	71140	74402	76447	77588	78770	1119	1143	1165	1183	1196	1209
E4_OBESITY	60_70	FinnGen	VWXY20_EXPOS_OTHER_SPECIFE_FACTO	-0.227524677407761	-0.591464350866277	0.171598779048091	0.469529279357251	-0.125714070775694	0.384692286458601	0.409849586405014	0.448417647582439	0.379282063498054	0.379335328821991	0.500902842840878	0.409149436476517	0.578797606470664	0.187168013759585	0.650958868484281	0.215801952203493	0.801833469001027	0.347102464693458	3293	91182	2501	1854	1094	748	596	359	19	18	14	13	8	6	90398	91045	91805	92151	92303	92540	1557	1558	1562	1563	1568	1570
E4_OBESITY	60_70	FinnGen	VWXY20_EXTER_CAUSES_MORBIDI_MORTA	0.333207136810407	0.0298724149615846	0.196848390926334	-0.188715328250045	0.188594067094437	0.291611180033686	0.162831050751793	0.158419450165124	0.172174015965054	0.239592801672631	0.190171526002724	0.139413146667997	0.0407232662860249	0.850433512565753	0.252909623153464	0.430901317893531	0.321341415611772	0.0364649103465516	16731	54452	12206	9964	6876	4835	3758	2591	123	101	80	69	66	55	57922	60164	63252	65293	66370	67537	932	954	975	986	989	1000
E4_OBESITY	60_70	FinnGen	VWXY20_OTHER_EXTER_CAUSES_ACCIDENTAL_INJURY	0.422271543705629	-0.00908501354842398	0.339097363724792	0.174420180565339	0.183763195341817	0.327068406409634	0.153190261787307	0.159048999254175	0.160866836271909	0.203663545081054	0.195932131688357	0.159524093711046	0.00584205957922053	0.954448930046753	0.0350363276516771	0.391769178475651	0.348299871601025	0.0403375140073736	16145	65518	11993	9631	6457	4455	3349	2186	137	111	88	68	55	41	68424	70786	73960	75962	77068	78231	1109	1135	1158	1178	1191	1205
E4_OBESITY	60_70	FinnGen	Z21_EXAM_OBSER_OTH_REASO	0.957327880599001	0.346703662554617	0.215268445443172	-0.205612757746075	0.558033422426436	0.370911776514334	0.241755484753811	0.271981107237573	0.381324061742685	0.579457349558192	0.38098038591766	0.410625320685906	7.49807176728101e-05	0.202403280939891	0.572394251373814	0.722711901385425	0.142994581021185	0.366374547262831	3547	49494	2687	2256	1362	809	617	379	41	24	16	10	11	6	49628	50059	50953	51506	51698	51936	685	702	710	716	715	720
E4_OBESITY	60_70	FinnGen	Z21_FACTO_INFLUENCI_HEALTH_STATUS_CONTACT_W_HEALTH_SERVI	0.931796897938405	0.328275529010331	0.413049479540169	0.418179423562287	0.541641880400864	0.588225464790943	0.134660938728586	0.145997114142886	0.165966575869908	0.188220989120336	0.169236282618316	0.132267501940526	4.52990331200455e-12	0.024543881036642	0.0128192717489599	0.026300406286632	0.0013718611235855	8.69802130883777e-06	21451	37601	16103	13270	8751	6278	4824	3308	171	130	109	100	91	66	42169	45002	49521	51994	53448	54964	609	650	671	680	689	714
E4_OBESITY	60_70	FinnGen	Z21_FOLLOW__EXAM_TREAT_CONDI_OTH_MALIG_NEOPLASMS	0.101892815783972	-0.102975309483144	0.249942281016575	-0.609305145771311	-0.409164044361687	0.529052850370682	0.450968832507628	0.411804687825665	0.411924438698004	0.709344136299434	0.57999557873506	0.282449662789637	0.821246503760596	0.802542020623605	0.544005349523627	0.390357212970232	0.480523626468874	0.0610563434514055	2301	49081	1655	1389	947	695	560	436	16	16	13	10	10	13	49045	49311	49753	50005	50140	50264	666	666	669	672	672	669
E4_OBESITY	60_70	FinnGen	Z21_MEDICAL_OBSER_EVALU_SUSPECTED_DISEA_CONDI	0.832984748530877	0.6273047788434	0.597269727550984	0.800161132780898	-0.0332040225757762	0.431191862626724	0.186829640138231	0.171260088252354	0.205775241422515	0.228800010174198	0.336596253369267	0.227778476326867	8.25253109281481e-06	0.000249397511243777	0.00370156443275705	0.000470155817324714	0.921418994934527	0.0583536619174351	7496	51268	5535	4677	3272	2088	1434	998	90	71	50	37	27	20	52396	53254	54659	55843	56497	56933	743	762	783	796	806	813
E4_OBESITY	60_70	FinnGen	Z21_OTHER_SPECIAL_EXAM_INVES_PERSONS_WO_COMPLA_REPOR_DIAGNOSIS	0.943371631115794	0.135925006984153	0.439019950902741	0.288125971353769	0.286593274616732	0.153560267489868	0.143506314138053	0.177489388505596	0.185381517677845	0.228415229905272	0.217970464688405	0.193522193263783	4.90704804748466e-11	0.443783132302192	0.0178750160250937	0.207160038192795	0.188568324890646	0.4274853440557	11918	52823	8790	7213	4635	3252	2524	1730	126	88	75	54	44	28	54993	56570	59148	60531	61259	62053	832	870	883	904	914	930
E4_OBESITY	60_70	FinnGen	Z21_PERSONS_ENCOUNTERI_HEALTH_SERVI_EXAM_INVES	0.912941987375197	0.0604603424511306	0.211817134115341	0.297409005360026	0.134004825314736	0.303950162580937	0.121699510793442	0.148047919570442	0.160527175483177	0.174832626846971	0.176926096465562	0.134250327683086	6.30398019705357e-14	0.682992071360964	0.186998834045397	0.0889228967059594	0.448806871468539	0.0235707153014388	19154	55563	13724	11564	8085	5893	4650	3349	178	125	109	93	82	61	59892	62052	65531	67723	68966	70267	923	976	992	1008	1019	1040
E4_OBESITY	60_70	FinnGen	Z21_PERSONS_ENCOUNTERI_HEALTH_SERVI_SPECIFIC_PROCED_HEALTH_CARE	0.241833424674897	0.45583972172547	0.583044914173367	0.602848684564099	-0.0693092108976461	0.697627685639108	0.216017148400444	0.174589604757844	0.215681590495247	0.260225743817599	0.35494074528006	0.237514468129551	0.262922495162805	0.00902986655366531	0.00686615790826026	0.0205234935160027	0.84518173243533	0.00331189583240344	8062	84496	6563	4534	2446	1464	1102	691	81	66	44	33	19	18	84502	86531	88619	89601	89963	90374	1412	1427	1449	1460	1474	1475
E4_OBESITY	60_70	FinnGen	Z21_PERSONS_W_POTEN_HEALTH_HAZARDS_RELATED_FAMILY_PERSONAL_HISTORY_CERTA_CONDI_INFLUENCI_HEALTH_STATUS	0.626489654648651	0.316416443664894	0.22647021248752	0.323476431098429	-0.0379925183982682	0.353275955242306	0.161553729719126	0.167377821460977	0.237797645915434	0.290394385118412	0.35486699771897	0.278799436093954	0.000105360810082011	0.0587001640194822	0.340911780896771	0.265313039213881	0.914740357060841	0.205107751255494	8863	85272	7492	5669	3012	1680	1118	605	95	67	35	25	19	13	85131	86954	89611	90943	91505	92018	1417	1445	1477	1487	1493	1499
E4_OBESITY	70_80	FinnGen	AB1_ERYSIPELAS	1.18836123129494	1.20055440299487	1.22705177581377	1.18901141052204	0.756166281323712	0.731118646604807	0.235207853896726	0.195557921091294	0.23505270871591	0.282050928538462	0.33713628473437	0.293214151130884	4.36321257044303e-07	8.29775751441501e-10	1.78608410233946e-07	2.49124694449533e-05	0.0249026308455532	0.0126503756302603	3818	52125	2736	2262	1494	990	763	520	67	58	39	26	17	12	52623	53097	53865	54369	54596	54839	517	526	545	558	567	572
E4_OBESITY	70_80	FinnGen	AB1_INFECT_PARASIT	0.810070835433448	0.299968328917618	0.540236618200117	0.590406174287181	0.392473165537666	0.440758454043835	0.155664926496561	0.168582159468243	0.184587214850975	0.215167291761535	0.229637159456867	0.196463103611172	1.95107712337996e-07	0.0751807816507219	0.00342548034156411	0.00607066017445971	0.0874321886220393	0.0248667272538823	14340	43857	10829	8154	5177	3341	2482	1662	119	85	71	52	39	28	46763	49438	52415	54251	55110	55930	486	520	534	553	566	577
E4_OBESITY	70_80	FinnGen	AB1_OTHER_BACTERIAL	1.0133128982036	0.749784781392647	0.76168099341309	0.903950245313163	0.639083806360215	0.7340529951524	0.16568934632297	0.165252910925905	0.20978665945291	0.240595098346639	0.271486053869086	0.240678318626307	9.61101511904556e-10	5.70072265965419e-06	0.0002826088446164	0.000171864136707407	0.0185715739466293	0.00228891634442093	9603	53284	7532	5306	3077	1845	1334	851	106	75	52	37	25	18	54680	56906	59135	60367	60878	61361	569	600	623	638	650	657
E4_OBESITY	70_80	FinnGen	AB1_SEPSIS_BACT	0.920379613498338	0.91902582275164	1.04420355546331	0.65589337413514	1.09909373750689	1.11354047461282	0.263429974258624	0.224024227868164	0.263226109574534	0.381528257963657	0.305888198509336	0.282788432318118	0.000476143661431775	4.08974741229499e-05	7.27997186148608e-05	0.0855922778832934	0.000326739011011965	8.22609454465381e-05	3956	53100	3058	2251	1430	915	674	410	55	44	31	20	18	13	53420	54227	55048	55563	55804	56068	523	534	547	558	560	565
E4_OBESITY	70_80	FinnGen	AB1_SEPSIS_BACT_IMPL	1.02630567051548	0.968100787652673	1.1314717672035	0.738449238782724	1.19256662792995	1.22137421072384	0.263418581993079	0.229304842983408	0.263257489244854	0.381565407379875	0.305989707601713	0.282858405948677	9.77532242019984e-05	2.42257818489275e-05	1.72372509300516e-05	0.052951658402674	9.72278791441435e-05	1.57470576328582e-05	3562	53030	2747	2032	1297	844	621	370	54	43	31	20	18	13	53270	53985	54720	55173	55396	55647	521	532	544	555	557	562
E4_OBESITY	70_80	FinnGen	AB1_SEPSIS_CONDITION	0.861329201387673	0.501922426558065	0.453632593951654	0.309717147490932	-0.470592370428687	-0.357586287614326	0.171766261249759	0.175812930635944	0.228731480277318	0.30537073115412	0.449766799190203	0.41110168854013	5.31598271372128e-07	0.00430549377467927	0.0473390790755784	0.310471468854892	0.295421141137328	0.384396364291008	9545	51819	7648	5568	3278	1990	1421	833	92	62	35	16	7	6	53085	55165	57455	58743	59312	59900	539	569	596	615	624	625
E4_OBESITY	70_80	FinnGen	AB1_SEPSIS_IMPLICIT	0.369196520349	0.256736578046532	0.42998331938863	0.789182464089272	0.730130503944284	0.713220176546398	0.28221697788338	0.24103312882247	0.255115218855388	0.241292435466173	0.23503769650081	0.200116817373385	0.190805157820913	0.286807791398147	0.0919022570664885	0.00107301626358069	0.00189354725609263	0.000365219242437058	6332	53255	4444	3602	2690	2030	1657	1141	53	47	49	43	34	27	54548	55390	56302	56962	57335	57851	542	548	546	552	561	568
E4_OBESITY	70_80	FinnGen	ACUTE_RESPIRATORY_INFECTIONS	0.972434760167059	0.363732255169212	0.520490062968574	0.828049444382904	0.373809722436607	0.601118503056757	0.195460290610034	0.213882818577966	0.240456272680634	0.254472877991883	0.319688705973842	0.262672640183314	6.52135031268077e-07	0.0890153709256001	0.0304188362096947	0.00113800623742044	0.24228565745152	0.0221101550077266	6471	53331	4756	3805	2678	1668	1190	738	72	50	40	28	16	15	54417	55368	56495	57505	57983	58435	557	579	589	601	613	614
E4_OBESITY	70_80	FinnGen	ASTHMA_ACUTE_RESPIRATORY_INFECTIONS	1.60452256095509	1.13862470117976	0.394559815678048	1.32784596816688	1.16782954399109	0.854343217238563	0.292800657157029	0.292449186729992	0.502210320889373	0.380928506311503	0.410840972007157	0.4109568462004	4.25531467726005e-08	9.88447265192514e-05	0.432074573710465	0.000490641792904352	0.00447564185849427	0.0376254175910036	1454	55279	1028	878	664	437	321	208	28	19	13	12	7	6	55132	55282	55496	55723	55839	55952	545	554	560	561	566	567
E4_OBESITY	70_80	FinnGen	ASTHMA_EXCL	0.773097552305862	0.383267702411237	0.584755144098366	0.390813192729741	0.143610667685908	0.48018784059408	0.141663219308499	0.141657613273322	0.149026452355211	0.184396331448871	0.198222466861313	0.150359347388122	4.834509826305e-08	0.00681827630825187	8.71505950274348e-05	0.0340550247247238	0.468763500825998	0.00140509921984466	22713	35907	16443	12280	8761	6303	4894	3396	169	135	111	80	64	53	41562	45725	49244	51702	53111	54609	446	480	504	535	551	562
E4_OBESITY	70_80	FinnGen	ASTHMA_HOSPITAL_MAIN	0.667639228277035	0.726347314937422	0.781988708950451	-0.155205612772561	0.351775081018089	0.578330116931273	0.336786133110429	0.262186026440359	0.29217635726768	0.502053996453766	0.356279146914344	0.254077061500557	0.0474363498357459	0.00559959171760788	0.00744117607206429	0.757214062666985	0.323467145688766	0.0228340632243675	2869	57326	1821	1648	1204	993	832	664	32	30	25	20	20	16	57725	57898	58342	58553	58714	58882	617	619	624	629	629	633
E4_OBESITY	70_80	FinnGen	ASTHMA_MODE	0.801324866971467	0.812350575544445	0.920236531234417	-0.0431474407077873	0.179707133215683	0.681068816837662	0.308827740514364	0.258022488207412	0.284558428122494	0.504105119816373	0.413065243742363	0.266887173451242	0.00946650166145969	0.00164183048644776	0.00122107650704337	0.931790639461732	0.663520689604124	0.0107137910600001	3459	32870	2349	1856	1320	1017	866	665	36	32	24	17	18	15	33640	34133	34669	34972	35123	35324	304	308	316	323	322	325
E4_OBESITY	70_80	FinnGen	ASTHMA_NAS	1.21200630210698	0.804846225235957	1.11491153616006	0.570391447136406	-0.307382120940571	0.884365915707123	0.245015551329864	0.250907215665241	0.258179185220918	0.383534927922779	0.580890858764972	0.296148153911666	7.55013540144847e-07	0.00133780320436917	1.5719048383017e-05	0.136963164798099	0.596696952918591	0.00282441954801293	3606	32845	2630	2024	1404	1014	765	505	48	36	27	17	13	12	33473	34079	34699	35089	35338	35598	300	312	321	331	335	336
E4_OBESITY	70_80	FinnGen	ASTHMA_NAS_EXMORE	1.34508066043228	0.931996235172397	1.24146203369993	0.69956757679602	-0.183348879485497	1.00921796018119	0.247058566830695	0.25282189314823	0.2600961429003	0.384836784273336	0.581742868760601	0.298203667412156	5.19862060782133e-08	0.000227471343229534	1.81421586448658e-06	0.0690902290195284	0.752631303816792	0.000713536335537537	3606	30206	2630	2024	1404	1014	765	505	48	36	27	17	13	12	30890	31496	32116	32506	32755	33015	244	256	265	275	279	280
E4_OBESITY	70_80	FinnGen	AUTOIMMUNE	-0.268468557203126	-0.143438564519972	0.173452867277329	-0.217402925269597	0.0229467840761237	0.0350532102300705	0.320928698382618	0.234961904788475	0.219128745550803	0.281905103712365	0.228958827827606	0.186537932412639	0.402853174421058	0.541546647651	0.428619094913247	0.440593209924905	0.920167829317826	0.850943558496393	8898	44646	5300	4879	4068	3464	2987	2301	48	50	49	42	39	31	47678	48099	48910	49514	49991	50677	518	516	517	524	527	535
E4_OBESITY	70_80	FinnGen	BLEEDING	0.375688581072355	0.129870500649333	0.393323512834951	-0.271278587268255	0.350074718922817	0.297253078200389	0.228918866464846	0.218498395724439	0.234448557186127	0.381082441342042	0.271536519004786	0.255025726353317	0.100767747409717	0.55225974437039	0.0934147034874504	0.476549457787263	0.19731597203848	0.24378399327637	8593	54360	6534	4818	3159	2133	1630	1036	60	48	38	26	25	16	55762	57478	59137	60163	60666	61260	597	609	619	631	632	641
E4_OBESITY	70_80	FinnGen	BRONCHITIS	0.874028390069195	0.477527743806534	0.609891355228169	0.967479984402198	0.284519469022524	0.63475498055483	0.213985568637749	0.213481906202833	0.246828987860352	0.262247874801411	0.380673948196479	0.319691953793349	4.4167973226923e-05	0.0252959181653762	0.0134771043346887	0.000224976762253151	0.454816184800936	0.0470865733495847	5581	57098	4270	3347	2290	1365	915	493	64	48	35	23	11	10	57744	58667	59724	60649	61099	61521	601	617	630	642	654	655
E4_OBESITY	70_80	FinnGen	C3_CANCER	0.0543385732006946	0.0484823000082764	-0.450616754134507	-0.269645796220089	-0.521407082362367	-0.238614140623417	0.185377734123908	0.158346135368701	0.235603921810895	0.248399280787752	0.27246690456177	0.211293507832441	0.76942774271667	0.759468174946546	0.055798902693898	0.277685335762968	0.0556645208295185	0.258770538056592	17873	37638	13274	10280	6830	4871	3679	2435	94	75	45	38	33	24	41639	44633	48083	50042	51234	52478	504	523	553	560	565	574
E4_OBESITY	70_80	FinnGen	C3_CANCER_EXALLC	0.0723805025168332	0.0695240119829722	-0.428506602021115	-0.247151320391408	-0.497860075279278	-0.208963125467979	0.185883995882793	0.158893188914339	0.235975733375465	0.24875262542924	0.272775894347626	0.211720717662727	0.696991116691157	0.661711167208636	0.069386839577905	0.320435830181763	0.0679766535722994	0.323654732117077	17873	35724	13274	10280	6830	4871	3679	2435	94	75	45	38	33	24	39751	42745	46195	48154	49346	50590	478	497	527	534	539	548
E4_OBESITY	70_80	FinnGen	C3_CANCER_WIDE	0.14437782828957	0.0736906187862842	-0.448214695046459	-0.21536853704288	-0.446942042657562	-0.205248681700907	0.173858903268994	0.154213046104138	0.230157562195784	0.235789649912199	0.255737425233058	0.203782644078142	0.406295127082508	0.632757364545605	0.0514837488911898	0.361036061186008	0.0805229366392899	0.313841496229621	19196	35852	14340	10722	7207	5194	3933	2590	105	80	50	43	37	26	40111	43729	47244	49257	50518	51861	492	517	547	554	560	571
E4_OBESITY	70_80	FinnGen	C3_CANCER_WIDE_EXALLC	0.144284644709973	0.0735906516681673	-0.448316962000393	-0.21547268570349	-0.44705157233719	-0.205355240001109	0.173858845446959	0.154213114825409	0.230157631150144	0.235789737431866	0.255737564834865	0.203782770599707	0.406597962906159	0.6332190034475	0.0514306154174007	0.360804062839745	0.0804489231960838	0.313590629472751	19196	35849	14340	10722	7207	5194	3933	2590	105	80	50	43	37	26	40108	43726	47241	49254	50515	51858	492	517	547	554	560	571
E4_OBESITY	70_80	FinnGen	C3_SKIN	-0.612566320095701	0.00233679357907402	-0.345301512683804	-0.00908897390842734	-1.01216890589572	-0.090833237558504	0.410833515832598	0.246539893810523	0.356355181032905	0.356444729261574	0.579130607195874	0.320013936294929	0.135952837209683	0.992437477064453	0.332554510870242	0.97965696903457	0.0805093048127914	0.776531845026018	5562	55028	4099	3807	2539	1719	1239	781	29	27	17	15	11	10	55831	56123	57391	58211	58691	59149	631	633	643	645	649	650
E4_OBESITY	70_80	FinnGen	C3_SKIN_EXALLC	-0.675128517787995	-0.0408233155528714	-0.384847935722449	-0.0485632104792282	-1.03502033092461	-0.0588127002774946	0.412080842622266	0.248512509607726	0.357766079742612	0.357908918195894	0.580064526896851	0.321924169368163	0.101350792887598	0.869518072826402	0.282062743258069	0.892069557696641	0.0743717957735543	0.855040351487639	5562	34698	4099	3807	2539	1719	1239	781	29	27	17	15	11	10	35702	35994	37262	38082	38562	39020	430	432	442	444	448	449
E4_OBESITY	70_80	FinnGen	CARDIAC_ARRHYTM	1.43476883894464	0.849557918713919	0.747382745634675	0.793076398235074	0.584092863004093	0.796011012682714	0.155225140807931	0.164749735599327	0.198109473261652	0.223029481756082	0.240993891637459	0.206281256748812	2.39351192546464e-20	2.51397366226585e-07	0.00016157170423388	0.000376649672710186	0.0153639988394511	0.000113915988876022	15415	22701	11351	9388	6353	4385	3252	2046	145	102	75	54	42	30	26401	28364	31399	33367	34500	35706	219	262	289	310	322	334
E4_OBESITY	70_80	FinnGen	CD2_BENIGN	0.381213193363895	0.0926900734281799	0.0555841909189309	-0.515979204841441	0.279879951853556	0.0480928223741788	0.216231280649933	0.203529054623363	0.241859891817935	0.357701043799382	0.22454158303061	0.20694176200983	0.0779024821186713	0.648811098134565	0.818231801682149	0.149164958116663	0.212599078304001	0.816229011885839	10214	38826	6906	5911	4215	3111	2553	1910	63	49	36	33	36	25	41617	42612	44308	45412	45970	46613	454	468	481	484	481	492
E4_OBESITY	70_80	FinnGen	CD2_BENIGN_EXALLC	0.2745918430525	-0.00492820351698661	-0.0429668801717341	-0.617341757472155	0.192052277607161	-0.031586660601522	0.219840618913334	0.207135365240768	0.244905203409029	0.359773538661681	0.227712419960672	0.210356841247707	0.211646923095454	0.981018371492036	0.860731630567648	0.0861771196201177	0.399005698505497	0.880640343692547	10214	22460	6906	5911	4215	3111	2553	1910	63	49	36	33	36	25	25383	26378	28074	29178	29736	30379	322	336	349	352	349	360
E4_OBESITY	70_80	FinnGen	CD2_NEOPLASM	0.33739687370247	0.000357294318082493	0.0908675847368636	-0.19884074843623	0.111550787851564	-0.153377286936512	0.174349407684076	0.169788424738788	0.185533462980499	0.234509994861589	0.1924884225123	0.18237612221494	0.0529686424647373	0.998320972645233	0.624301007967136	0.396494320546921	0.562238715710125	0.40035110401208	21959	22417	15465	12080	8680	6541	5221	3688	118	94	76	61	57	35	28468	31853	35253	37392	38712	40245	325	349	367	382	386	408
E4_OBESITY	70_80	FinnGen	CHOLELITH_BROAD	-0.0148112537492548	0.0744720000910394	0.0196675477545453	-1.2797859498317	0.414071450588105	0.232946407015749	0.381387536729587	0.292784381728683	0.336902651306389	0.708750717793499	0.281237687751484	0.234665546840718	0.969021796165546	0.799219126304534	0.953447905326312	0.07096636401973	0.140934889824566	0.320868807950288	4752	51658	3107	2652	2023	1605	1327	1015	26	26	27	21	27	19	52721	53176	53805	54223	54501	54813	556	556	555	561	555	563
E4_OBESITY	70_80	FinnGen	COPD_ASTHMA_INFECTIONS	0.786987240286259	0.560717147972322	0.355617836208106	0.644914323134949	0.383779478291986	0.0974589750209727	0.154073483924994	0.145591626405113	0.192790828610279	0.202893585009288	0.229350330002976	0.2415310039285	3.25811638239587e-07	0.000117492075916127	0.0650988627676578	0.00147996277818732	0.0942617573069409	0.686576735042457	15215	47363	11793	8118	5448	3480	2497	1567	137	104	71	50	31	18	50135	53810	56480	58448	59431	60361	513	546	579	600	619	632
E4_OBESITY	70_80	FinnGen	COPD_ASTHMA_PNEUMONIA_SEPSIS	0.772472372119436	0.634556573765706	0.481490094960867	0.729280210031317	0.298600604024064	-0.349316632889398	0.173453572769982	0.161541865057158	0.215252040101953	0.235642464830591	0.293426504136231	0.381787660825308	8.44887761346458e-06	8.56108562241574e-05	0.0252950613468087	0.00196906460059232	0.30885221982231	0.360217862147839	12260	47214	9962	6268	3936	2404	1676	1005	107	82	52	34	19	7	48919	52613	54945	56477	57205	57876	486	511	541	559	574	586
E4_OBESITY	70_80	FinnGen	COPD_EARLYANDLATER	1.13374266313316	0.52416875340894	0.498600726697339	0.0604306140070309	0.42673626039784	0.674299358364633	0.191310790717701	0.211459029926475	0.24883946623772	0.358009942688672	0.3065000386051	0.272992948937665	3.10057962748951e-09	0.0131818017779681	0.0451017375559945	0.865957175639414	0.16383526839542	0.0135103679582681	6126	58848	4535	3584	2610	1889	1315	746	60	42	33	25	23	14	59730	60681	61655	62376	62950	63519	649	667	676	684	686	695
E4_OBESITY	70_80	FinnGen	COPD_EXCL	0.769503530846977	0.347081294018462	0.553325307596495	0.394734978167415	0.143686313049552	0.467405351452847	0.142666391276999	0.144687807126853	0.152691851115239	0.187011862368946	0.201589797646652	0.154196796730151	6.90111408830664e-08	0.0164475978377687	0.000290301874158398	0.0347939485497258	0.475990692855065	0.00243562804944558	22236	35744	16223	12063	8521	6058	4694	3242	164	130	108	78	62	50	41155	45315	48857	51320	52684	54136	438	472	494	524	540	552
E4_OBESITY	70_80	FinnGen	COPD_HOSPITAL	1.13374266313316	0.52416875340894	0.498600726697339	0.0604306140070309	0.42673626039784	0.674299358364633	0.191310790717701	0.211459029926475	0.24883946623772	0.358009942688672	0.3065000386051	0.272992948937665	3.10057962748951e-09	0.0131818017779681	0.0451017375559945	0.865957175639414	0.16383526839542	0.0135103679582681	6126	58848	4535	3584	2610	1889	1315	746	60	42	33	25	23	14	59730	60681	61655	62376	62950	63519	649	667	676	684	686	695
E4_OBESITY	70_80	FinnGen	COPD_HOSPITAL_ASTHMA_INF	1.19063978132762	0.806211648272424	0.074146901716981	0.813034415496739	0.709497120489001	0.33131645603327	0.242789704382989	0.242362690429578	0.412177868213573	0.338348749859066	0.35813045619974	0.412109593579801	9.3906319160539e-07	0.000879542299066815	0.857238497412258	0.0162635046559649	0.0475785344841353	0.421424523003616	3737	58773	2840	2064	1437	1002	734	419	48	33	21	17	11	6	59010	59786	60413	60848	61116	61431	612	627	639	643	649	654
E4_OBESITY	70_80	FinnGen	COPD_HOSPITAL_MAIN	1.06401080229789	0.376064051138496	0.144754809021031	0.351751551837688	0.497589250729038	0.396714625206495	0.220821346962928	0.248833007398428	0.321166569296788	0.338083761831056	0.321033120299348	0.338056227395451	1.44696870247705e-06	0.130709243013299	0.652194479056317	0.298141456248173	0.12115055207672	0.240588667680129	4734	60080	3428	2886	2153	1558	1095	629	47	33	26	23	18	9	60686	61228	61961	62556	63019	63485	653	667	674	677	682	691
E4_OBESITY	70_80	FinnGen	COPD_MODE	1.26463666358315	0.620956306010318	0.724968624461659	0.149483245302021	0.451025926240273	0.609448656882663	0.210331114163579	0.233270818922725	0.256333842633664	0.387165982236305	0.343492973784964	0.327950999706061	1.82572174152937e-09	0.00776883793357969	0.00468075566407881	0.699425556416703	0.189163670703363	0.0631189311056296	5648	33184	4185	3305	2420	1758	1229	688	55	38	30	19	17	10	34295	35175	36060	36722	37251	37792	297	314	322	333	335	342
E4_OBESITY	70_80	FinnGen	COPD_MULTIMORB	0.459632331309245	-0.545788921600978	0.0735999648091042	0.220887176335776	0.627385960067616	1.33590751872514	0.358589189099159	0.451021729240036	0.358398956857431	0.358412190147441	0.273518879608386	0.167214569983643	0.199919948934092	0.226234120155721	0.837292711460052	0.537700693244739	0.0218044363873922	1.35837784402179e-15	3851	58546	2387	2082	1810	1520	1292	948	20	17	34	37	37	41	59342	59647	59919	60209	60437	60781	648	651	634	631	631	627
E4_OBESITY	70_80	FinnGen	COX_ARTHROSIS	0.989288096165543	0.880735977331671	0.523235730576222	-0.00329571013815879	0.319423361499734	0.0124595978260303	0.244613301911447	0.2095297137538	0.284244232137847	0.41298743140623	0.339019701874452	0.340296349369429	5.248104128612e-05	2.62942116473009e-05	0.0656514153687509	0.993632812705023	0.346091766243805	0.970792810410219	5264	38742	3635	3188	2375	1769	1415	956	51	43	28	20	17	9	40000	40447	41260	41866	42220	42679	320	328	343	351	354	362
E4_OBESITY	70_80	FinnGen	C_STROKE	0.4494792111519	0.502080378234328	-0.254039174419443	0.505262373030715	0.407078814083027	0.266394747962303	0.241218470282913	0.196781048684474	0.324922619623	0.261172906401809	0.269093511431221	0.263298726771901	0.0624102568363277	0.0107270441048428	0.434305582852117	0.0530406845429972	0.13033599273004	0.311653495019959	11026	33348	8124	6370	4559	3348	2485	1584	59	53	37	40	26	16	35908	37662	39473	40684	41547	42448	283	289	305	302	316	326
E4_OBESITY	70_80	FinnGen	D3_BLOOD_IMMUN	0.714090799248023	0.440938595958697	0.327471733103339	0.420190920804448	0.301969085253713	0.346596743745181	0.194799602733955	0.194444792473422	0.262247378052672	0.304991966378336	0.319489014263347	0.281319345118105	0.000246594198641487	0.0233487086327438	0.21177003235213	0.168292398257233	0.344575841520424	0.217934065760453	7791	53669	6123	4512	2640	1644	1181	778	70	55	37	28	20	13	54660	56271	58143	59139	59602	60005	607	622	640	649	657	664
E4_OBESITY	70_80	FinnGen	DIABETES_FG	1.1225770140959	0.802749275873281	0.804609851124231	0.959117970477935	0.801884756950043	1.34153607892412	0.185205694737063	0.167664801813662	0.182068575379821	0.182291703243046	0.177367542165409	0.123350550894712	1.35072250438344e-09	1.68600839051838e-06	9.90357172664033e-06	1.42926792521122e-07	6.15381903001087e-06	1.50329077259964e-27	11470	46578	6665	6353	5292	4423	3850	2969	114	100	101	98	89	88	50805	51117	52178	53047	53620	54501	464	478	477	480	489	490
E4_OBESITY	70_80	FinnGen	DM2_RETINOPATHY	0.123587133866879	0.140716549752178	-0.165987836975313	-0.305809704359773	0.455350813272529	0.509675901027394	0.289185515258013	0.231667104332115	0.29890372537771	0.361857703509597	0.247741553277377	0.227504629736146	0.669115092193153	0.543579902165038	0.578674382327759	0.398049208684065	0.0660613118828958	0.0250722291979501	3691	10115	2446	2231	1724	1316	1034	652	51	52	38	34	32	22	11074	11289	11796	12204	12486	12868	235	234	248	252	254	264
E4_OBESITY	70_80	FinnGen	DM_COMORB_EXMORE	0.722051928602565	0.482603822883242	0.268192750361263	0.457964563295819	0.594029669293992	0.61850742422645	0.167313127996394	0.153083297710291	0.185123894002116	0.187550470664212	0.167351041561661	0.145668817751434	1.59189816688341e-05	0.00161847215854229	0.147415698282558	0.0146134150339621	0.000385813289488919	2.17636463150584e-05	22003	29115	14662	12351	9645	7513	6175	4493	145	132	106	98	82	70	35964	38275	40981	43113	44451	46133	347	360	386	394	410	422
E4_OBESITY	70_80	FinnGen	DM_RETINOPATHY	0.937994569504998	0.886336039238173	0.992581522986852	0.866440503608315	1.61152212383061	1.46527532039449	0.337366461818225	0.271787692734836	0.292860966839039	0.356976253347229	0.240736660868543	0.241350933126198	0.00543014656582199	0.00110967652827423	0.000700819084499868	0.0152173055781372	2.16960824194697e-11	1.27005350706696e-09	2441	57387	1648	1515	1149	871	682	424	40	45	37	33	29	18	57615	57748	58114	58392	58581	58839	525	520	528	532	536	547
E4_OBESITY	70_80	FinnGen	DM_RETINOPATHY_EXMORE	0.115505712621291	0.0831680279202341	0.192565409672141	0.0715844225908348	0.830009776787386	0.710180887051729	0.342858625803743	0.27811485308375	0.298732847409882	0.361799796215818	0.247771267201184	0.249078225051942	0.736199669683309	0.764907983054443	0.519181625999337	0.84315737988734	0.000808397872265919	0.00435495865085563	2441	10089	1648	1515	1149	871	682	424	40	45	37	33	29	18	10609	10742	11108	11386	11575	11833	233	228	236	240	244	255
E4_OBESITY	70_80	FinnGen	E4_DIABETES	1.09679274282785	0.758416647039854	0.782149870934614	0.938626731243296	0.812691183426855	1.36837357596526	0.187748394434505	0.171359002865773	0.184498784101912	0.184721397696949	0.17738583381677	0.122834935888147	5.16328913660809e-09	9.60440327480539e-06	2.24195251200542e-05	3.7484032741692e-07	4.61677676648573e-06	8.01751003545464e-29	11403	46561	6639	6326	5257	4388	3819	2937	112	98	99	97	89	89	50751	51064	52133	53002	53571	54453	462	476	475	477	485	485
E4_OBESITY	70_80	FinnGen	E4_DM2	1.09125046414895	0.746771054495805	0.793186304559929	0.947958631002999	0.815381921103965	1.35773224397717	0.187730441055031	0.171371012911337	0.182074000002882	0.182268937717583	0.175254647168925	0.121759802820329	6.14150229542833e-09	1.31479851454976e-05	1.32221938946059e-05	1.9834855564959e-07	3.27846926085314e-06	7.08801117547427e-29	11601	46580	6693	6422	5372	4499	3929	3041	112	98	102	101	92	91	50909	51180	52230	53103	53673	54561	467	481	477	478	487	488
E4_OBESITY	70_80	FinnGen	E4_DM2_STRICT	1.11791432377781	0.778948781648728	0.806569667964247	0.970563376420512	0.847466534841801	1.40699718019304	0.187745095519095	0.171374360306645	0.184513676773505	0.184720510208934	0.177391738384664	0.123311458705991	2.60985794793125e-09	5.48556939970063e-06	1.23493522719234e-05	1.48647959354536e-07	1.77599981700379e-06	3.72262699227903e-30	11122	46783	6499	6222	5157	4271	3706	2833	111	96	98	96	89	88	50833	51110	52175	53061	53626	54499	462	477	475	477	484	485
E4_OBESITY	70_80	FinnGen	E4_HYPERCHOL	0.877665320775271	0.732064327620164	0.406861944147113	0.504980271647277	0.479599983855479	-0.0160155646526297	0.19019393245914	0.184175485385453	0.255281243371509	0.293259198149087	0.305790409602377	0.411650404051659	3.93889001558545e-06	7.04326252701696e-05	0.110985490562193	0.0850769730237124	0.116789103592403	0.968965538121047	8038	47369	6249	4153	2816	1911	1318	776	73	56	32	23	14	6	48617	50713	52050	52955	53548	54090	468	485	509	518	527	535
E4_OBESITY	70_80	FinnGen	E4_HYTHYNAS	-0.559278045185431	-0.351398287316558	0.301179434754475	0.20913227772503	0.00154787086868598	0.324984076879979	0.502831726016655	0.336903990302289	0.262858871461233	0.292973306347002	0.292839554448782	0.210340279860523	0.266027719349138	0.29693808507641	0.251884622744184	0.475334116697854	0.995782617140916	0.122336667847505	4690	50725	2622	2654	2356	1996	1771	1336	28	29	37	32	26	24	52211	52179	52477	52837	53062	53497	554	553	545	550	556	558
E4_OBESITY	70_80	FinnGen	E4_HYTHY_AI_STRICT	-1.0209250554564	-0.527450066019607	0.367026864498198	0.110332945458851	0.174617690736113	0.349581507737098	0.709580177869988	0.411837842623604	0.28269300618312	0.337932077198459	0.293826045470386	0.225337119464209	0.150214747063479	0.200291090189629	0.19417632649422	0.744050292686905	0.552318597907573	0.120812763217466	4012	42794	2230	2241	2014	1747	1571	1201	21	23	33	29	25	21	44107	44096	44323	44590	44766	45136	448	446	436	440	444	448
E4_OBESITY	70_80	FinnGen	E4_LIPOPROT	0.899972959874525	0.76360873821906	0.394797896813587	0.658158131949256	0.189771570916365	-0.447860302394019	0.162767781598712	0.152820775199505	0.210222043406011	0.214523799225933	0.271807942490327	0.38143339694023	3.21724368885201e-08	5.83015496868693e-07	0.0603805798792274	0.0021549958990565	0.485063018342504	0.240334655854819	10745	47566	8103	5670	4033	2930	2123	1256	114	87	48	38	17	7	49590	52023	53660	54763	55570	56437	504	531	570	580	601	611
E4_OBESITY	70_80	FinnGen	E4_METABOLIA	0.936616816565926	0.798132715826417	0.414779586629782	0.562384480508952	0.262838594476885	-0.637818581602929	0.144033285131547	0.135233652615049	0.189077872854562	0.205979672193468	0.240607597224117	0.381156946781155	7.88488855925403e-11	3.59383724510624e-09	0.0282571904541331	0.00632784090798519	0.274659413297828	0.0942534570884922	13570	48150	10319	7242	4951	3507	2508	1478	144	108	58	44	22	7	50725	53802	56093	57537	58536	59566	532	568	618	632	654	669
E4_OBESITY	70_80	FinnGen	E4_NONTOXIC_THYROID	1.31616942301349	0.468314092174364	0.0546934585812427	0.957546773467335	0.0363899680903558	0.598543102119903	0.41101760955393	0.502021823580148	0.70854819569905	0.501992368841787	0.708537123270171	0.410657063182152	0.00136372097817195	0.350894300339426	0.938471696894067	0.0564568168854675	0.959039218748215	0.14497140399094	966	60363	599	518	395	299	269	214	14	9	9	8	6	6	60071	60152	60275	60371	60401	60456	645	650	650	651	653	653
E4_OBESITY	70_80	FinnGen	E4_THYROID	-0.332725147211061	-0.0389855159860045	0.06676011774783	0.36240809690193	-0.0692682579219362	0.311687194664475	0.411561377240527	0.271650316302925	0.281600471026778	0.262893049278315	0.292756319397822	0.202375303688859	0.418833883027758	0.885884567832531	0.812599471479687	0.16803719863873	0.812961520998995	0.123525154299881	5508	50810	3235	3105	2617	2167	1913	1456	37	35	37	36	27	26	52490	52620	53108	53558	53812	54269	556	558	556	557	566	567
E4_OBESITY	70_80	FinnGen	E4_THYROID_CTRL_EXCLUSION	-0.00999902412522321	-0.0146840216720377	0.0827407127210385	0.0246362389359143	-0.0462856742692616	0.146897578617226	0.2732898623678	0.215220493068283	0.224604981868822	0.248280538690713	0.235236840657825	0.177156948038532	0.970813819133505	0.945604293943839	0.712587486787933	0.920957699015263	0.84401377927362	0.40699431943133	9911	41927	5987	5461	4462	3727	3211	2465	57	56	51	47	40	35	45317	45843	46842	47577	48093	48839	477	478	483	487	494	499
E4_OBESITY	70_80	FinnGen	F5_ADO	-0.538858563809274	0.303386271837369	0.0512726544058926	-0.373971908284188	-1.15693677196873	0.143427886184595	0.708590042449159	0.380530746918613	0.501941835052947	0.708495911133599	1.00092982298328	0.410431686880846	0.446976145342269	0.425293441160639	0.918638727607611	0.597610953555919	0.247737597864537	0.726746868851744	2113	57907	1413	1195	860	632	493	399	11	11	8	7	6	6	57979	58197	58532	58760	58899	58993	617	617	620	621	622	622
E4_OBESITY	70_80	FinnGen	F5_MOOD	-0.551957370107341	0.41902362106391	0.0308554127201965	-0.380792763845924	-1.15669442712511	0.135846056014941	0.70857659392698	0.356280895553327	0.501934261523184	0.708481820002041	1.00092522874042	0.41041722560248	0.435999498076343	0.239553056520612	0.950982504133781	0.590938089392262	0.247834491906562	0.740648250485572	2132	57953	1425	1210	876	636	491	399	12	12	8	7	6	6	58028	58243	58577	58817	58962	59054	620	620	624	625	626	626
E4_OBESITY	70_80	FinnGen	F5_PSYCH	0.0532331093967311	-0.385479637230534	-0.148988295586193	-0.285162755367304	-1.55549265570395	-0.0331446782720279	0.218780545032284	0.228754022480822	0.262693426778158	0.356839755135774	0.708689754045122	0.305429226529643	0.807759540246144	0.0919640228631446	0.570607830578948	0.424212758171799	0.0281718334120852	0.913584518607719	11142	49570	8968	7207	4300	2558	1654	1003	54	38	25	14	9	11	51164	52925	55832	57574	58478	59129	526	542	555	566	571	569
E4_OBESITY	70_80	FinnGen	FALLS	0.260362681294649	-0.0770966839299617	0.0676541734895404	-0.149837923223091	0.136173956796111	0.317914450545164	0.178592375271208	0.178123553679185	0.205702906179726	0.271566563480784	0.22857849012396	0.191740366708381	0.144879134354348	0.665140454346309	0.74223683160748	0.58111694369765	0.55134715738423	0.0973080741475462	15422	45729	11618	9000	5664	3749	2805	1897	97	70	50	39	39	29	48894	51512	54848	56763	57707	58615	542	569	589	600	600	610
E4_OBESITY	70_80	FinnGen	FG_CEREBVASC	1.31416120786599	1.3365525801319	1.01049787028282	1.48086502388614	1.31470008443712	0.720613840621197	0.293322817420358	0.254852967076796	0.327260725814171	0.308957838424894	0.327629121841213	0.370368841421738	7.45536895892578e-06	1.56786111451027e-07	0.00201681033217008	1.64225811060993e-06	6.00105539204163e-05	0.0516949452371534	8569	13904	6463	4821	3415	2432	1784	1109	53	47	32	31	17	9	15870	17512	18918	19901	20549	21224	87	93	108	109	123	131
E4_OBESITY	70_80	FinnGen	FG_CVD	0.813627188079735	0.749330019094042	0.406852928586875	0.567231420521006	0.542463655164184	1.04994444424956	0.240871754252549	0.209955444920814	0.251792551628065	0.252089895262652	0.23458949735798	0.180707097111101	0.000730565368140292	0.000358352703924877	0.106131958193033	0.0244416043843355	0.0207559081883937	6.23981121275056e-09	22423	14192	13891	11657	9543	7882	6897	5636	92	80	66	68	75	77	22454	24688	26802	28463	29448	30709	178	190	204	202	195	193
E4_OBESITY	70_80	FinnGen	FG_DISVEINLYMPH	2.36852179362643	1.95723724791008	1.73356944258543	1.12569395313322	1.11615230782081	0.935314349670375	0.315232362015708	0.313337346078945	0.377841872984328	0.530870469789143	0.481353616136857	0.405866039701538	5.75344365687357e-14	4.19961964907923e-10	4.4733724076503e-06	0.0339665799679428	0.0204070617374845	0.0211951365013729	3408	12776	2257	1784	1273	1006	881	744	39	28	19	11	10	8	13837	14310	14821	15088	15213	15350	51	62	71	79	80	82
E4_OBESITY	70_80	FinnGen	FG_DOAAC	1.33251702865306	1.13336242609174	1.35890064121892	1.04299647772572	1.15027979981848	1.5970421005304	0.308088947538224	0.284249717907337	0.296455264124024	0.374658243761375	0.359596996544315	0.304016423230872	1.52459267858036e-05	6.68557301116512e-05	4.56534659996987e-06	0.00537160468407348	0.00137999634341853	1.49524403178616e-07	7214	13303	5326	4349	3162	2224	1617	942	47	40	32	23	18	17	15059	16036	17223	18161	18768	19443	85	92	100	109	114	115
E4_OBESITY	70_80	FinnGen	FG_HYPERTENSION	0.66501127408441	0.477248981113307	0.248819821250348	0.595247521185065	0.270028368300692	0.742356696609828	0.199473788212374	0.185740258091316	0.224065121328384	0.211606925064048	0.223912196239319	0.163025889137834	0.000856596502095891	0.0101862187101951	0.266792269972244	0.00490836413466407	0.227834263869563	5.27324967811629e-06	17160	14243	11518	9060	6811	5391	4509	3531	104	87	64	65	66	66	19560	22018	24267	25687	26569	27547	221	238	261	260	259	259
E4_OBESITY	70_80	FinnGen	FG_OTHHEART	1.45756372272848	1.22002139219363	1.13433682782553	1.16553359273831	1.18882954359425	1.49399979783448	0.16921068733707	0.161799268332912	0.182543462278208	0.200042106034536	0.196548414902667	0.176291590922938	7.06170835292966e-18	4.68749986561255e-14	5.16313556356403e-10	5.66217625287016e-09	1.46170823075878e-09	2.35899190966323e-17	18946	14997	13791	11388	8103	5756	4339	2734	194	155	116	95	80	59	19747	22150	25435	27782	29199	30804	211	250	289	310	325	346
E4_OBESITY	70_80	FinnGen	G6_CARPTU	-0.166716998003521	0.517017349606459	-0.24103322380114	0.47509273516924	0.125147538840627	0.253969615457495	0.579396309032213	0.336528203979247	0.579241817545838	0.449633321754941	0.502070663810973	0.380619767195491	0.773543781475911	0.124458212668339	0.67732330896952	0.290683856169687	0.803157505545422	0.504610653140479	2150	53713	1424	1217	863	659	541	437	11	11	9	12	9	7	53871	54078	54432	54636	54754	54858	557	557	559	556	559	561
E4_OBESITY	70_80	FinnGen	G6_EPIPAROX	0.971987497806734	0.717052852224869	0.427576757263723	0.223896495114381	0.683325932743755	0.472130810211757	0.165894241877079	0.155348562045616	0.210996451747244	0.263704174482685	0.203065644179435	0.190150825970432	4.65440764579246e-09	3.91645112288522e-06	0.0427172370627422	0.39585670800623	0.000765299439893837	0.0130307422421093	11149	46370	7640	6471	4422	3213	2512	1842	101	78	58	47	42	30	49277	50446	52495	53704	54405	55075	501	524	544	555	560	572
E4_OBESITY	70_80	FinnGen	G6_NERPLEX	0.782064312139934	0.434549754444909	0.102131080921352	0.314679954224815	0.0270087856970752	-0.0015589659188485	0.25471991813977	0.246870330731537	0.33653097764273	0.336523888427125	0.356375934735279	0.292167295992209	0.00213850186468727	0.0783679988752805	0.761522592944074	0.349742177818594	0.939588284882219	0.995742614070561	4615	53930	2992	2555	1838	1429	1193	951	37	25	22	23	17	12	54938	55375	56092	56501	56737	56979	578	590	593	592	598	603
E4_OBESITY	70_80	FinnGen	G6_NEURO	0.761972257019352	0.403747757024392	0.291210620123357	-0.00740717242670428	0.192035481993759	0.452641117076032	0.149858971736533	0.147834018161578	0.181889879437518	0.237296876212406	0.208790183124855	0.161159910856326	3.68410317713922e-07	0.00631255565156881	0.109370924374096	0.975098244046942	0.35770163730125	0.00497503393597641	18583	35391	13095	10912	7485	5406	4166	3017	131	95	76	61	54	45	40341	42524	45951	48030	49270	50419	407	443	462	477	484	493
E4_OBESITY	70_80	FinnGen	G6_OTHNEU	-0.218636530481309	-0.351936992567147	-0.289687701399857	-0.2492791010707	-0.280460714832134	0.12240538576811	0.336562059109772	0.292090862125762	0.336355263147817	0.380677139455784	0.380644570002069	0.292593860555453	0.5159394662261	0.228246253740825	0.389097533475445	0.512576722818213	0.46124111401744	0.675694375268018	6242	55727	4555	3794	2700	1957	1437	914	30	26	24	21	17	12	56760	57521	58615	59358	59878	60401	624	628	630	633	637	642
E4_OBESITY	70_80	FinnGen	G6_SLEEPAPNO	2.00289748581141	1.47677751491567	1.51581227838273	0.829098612441112	1.60245060664462	0.591256612311752	0.162250628777507	0.176908570065336	0.229856031294513	0.381943745149676	0.241941720932207	0.306525234461857	5.21788332722257e-35	6.96122794180312e-17	4.26357735280733e-11	0.0299512184319774	3.5128668210021e-11	0.0537432423723551	4157	55299	2781	2392	1371	830	715	563	83	55	34	20	23	11	56040	56429	57450	57991	58106	58258	552	580	601	615	612	624
E4_OBESITY	70_80	FinnGen	G6_SLEEPAPNO_INCLAVO	2.24665661446376	1.54639612549675	1.55077968515549	0.830383535047553	1.62380074004244	0.716269388572402	0.143594398923191	0.168629667386422	0.224753979292368	0.38201614776014	0.242070511759895	0.294037448187494	3.54595381137758e-55	4.71406459869136e-20	5.2039641951224e-12	0.0297286494546368	1.97356023366369e-11	0.0148514992912955	4540	55123	3066	2590	1473	866	736	566	102	60	35	21	24	12	55959	56435	57552	58159	58289	58459	536	578	603	617	614	626
E4_OBESITY	70_80	FinnGen	G6_TIA	-0.133268292676994	-0.159450570623079	-0.69744298591075	0.0529732704260714	-0.436368897413528	0.0126681943359332	0.356594463391212	0.292102262643874	0.449485422236722	0.356490446270918	0.449509757984841	0.336755217493316	0.708608867592659	0.585153634012683	0.120746562111626	0.88187195121049	0.331664697883145	0.969991932817505	5010	55609	3647	3106	2224	1647	1198	747	25	23	20	19	13	9	56328	56869	57751	58328	58777	59228	619	621	624	625	631	635
E4_OBESITY	70_80	FinnGen	G6_XTRAPYR	-0.609661300568682	-0.475384371143108	-0.577223603423224	-0.579007824756859	-1.24807900201721	0.54965162977957	0.579186251715258	0.449312642162464	0.578946870175447	0.708403190591983	1.00087831063654	0.410483195144156	0.292516557967143	0.290043676724685	0.318753129654713	0.413732894903275	0.212403451266182	0.180559069252208	2890	59854	2185	1871	1217	794	546	316	9	8	7	7	6	6	59898	60212	60866	61289	61537	61767	652	653	654	654	655	655
E4_OBESITY	70_80	FinnGen	H7_CATARACTOTHER	0.099266481611446	0.0790187453305942	-0.51436030816502	-0.0151386282654857	0.645713371519762	0.532450573591926	0.321643746911051	0.283443235112182	0.503494789067736	0.503643154265377	0.382362803487746	0.358738685315342	0.757608740386128	0.780412471849946	0.306979632080473	0.976020603009537	0.0912682583257758	0.137748020974767	4839	37631	4017	3141	1729	982	624	381	28	20	15	15	13	8	38064	38940	40352	41099	41457	41700	361	369	374	374	376	381
E4_OBESITY	70_80	FinnGen	H7_CATARACTSENILE	0.330441424791738	0.0805133410209851	0.109409330493877	-0.168172455018746	0.0508314187948531	0.228569674494808	0.138673271376972	0.132195821929846	0.15825907360306	0.219845881522736	0.207165809565422	0.202378866624488	0.0171779072712842	0.542493926644885	0.489357845042882	0.444297667550022	0.806173154312259	0.258722918798949	24008	39478	19378	16316	10267	6513	4182	2194	182	126	82	59	44	27	43471	46533	52582	56336	58667	60655	455	511	555	578	593	610
E4_OBESITY	70_80	FinnGen	H7_CHOROIDRETINA	0.193887614996903	0.134821828028092	-0.106632657485864	0.130486236904777	0.497306041796175	0.496653756942966	0.24720713411076	0.209255295557093	0.281141090501604	0.292309930036436	0.240055183800499	0.228782577012522	0.432856838675536	0.519385125904046	0.704476081506693	0.655310595672005	0.0382997572526242	0.0299421495001423	7929	53878	5801	5047	3406	2418	1809	1106	62	56	41	37	29	20	55355	56109	57750	58738	59347	60050	589	595	610	614	622	631
E4_OBESITY	70_80	FinnGen	H7_CONJUNCTIVA	-0.67574027562855	-0.0289722862178844	0.074859194610918	-0.612871360943992	-0.745544690659833	0.165243713390784	0.708749311848313	0.410592906594731	0.449381657726139	0.708467958466956	0.708367019875395	0.356168649410042	0.340374091529762	0.943746297334243	0.867698433610734	0.387002705773051	0.292577718336815	0.642685040312881	2296	58036	1476	1331	1003	770	611	460	15	14	10	7	8	8	58210	58355	58683	58916	59075	59226	631	632	636	639	638	638
E4_OBESITY	70_80	FinnGen	H7_EYE_ADNEXA	0.23874593274236	0.0636327240787064	-0.147195298704363	-0.136056560706018	0.106929668763819	0.147725509530135	0.147376663717877	0.132398569601246	0.163524794282747	0.185264830309176	0.163431397027703	0.148342368935178	0.105238489927927	0.630790230173692	0.368045457428596	0.462711336315928	0.512932318194693	0.319327089625047	28777	26113	20365	18191	13134	9563	7040	4615	185	147	110	93	78	58	33950	36124	41181	44752	47275	49700	390	428	465	482	497	517
E4_OBESITY	70_80	FinnGen	H7_LENS	0.348370587576651	0.0667331837422111	0.0984764263628132	-0.226617755510794	0.181638573935426	0.193279294681448	0.136772577835209	0.132165600157515	0.158223537498502	0.224690094508468	0.193354616215801	0.202186864062625	0.0108628777369578	0.61361434111865	0.533686788617014	0.313176487404928	0.347522101819965	0.339100589838489	24506	39557	19766	16611	10409	6592	4248	2247	185	128	85	61	48	27	43654	46809	53011	56828	59172	61173	458	515	558	582	595	616
E4_OBESITY	70_80	FinnGen	H7_LIDLACRIMALORBIT	0.332281038621947	0.515061547808647	-0.0640038239579131	-0.104265041712163	-0.126338639948896	-0.514033143132356	0.262637413855379	0.201277628199885	0.319385644797373	0.380600544543953	0.380512200873454	0.410737897328837	0.205810309885473	0.0104985598006376	0.841170353108935	0.784124010445513	0.739872214254057	0.210756849931643	5909	54833	4239	3648	2485	1711	1246	823	48	40	20	14	12	6	55858	56449	57612	58386	58851	59274	597	605	625	631	633	639
E4_OBESITY	70_80	FinnGen	H7_RETINALDISOTH	0.0287807642628953	0.155944120153522	0.156268826080682	0.358202122775044	0.686773190659956	0.846480590428389	0.292585523718014	0.228282643794726	0.281124233650434	0.305021621378686	0.262279025312964	0.247506112899958	0.921640866755689	0.494531902779267	0.578299002539119	0.240254887713512	0.00883216709235429	0.000626121292838709	6267	53787	4839	4169	2651	1792	1264	688	52	51	38	31	25	17	54586	55256	56774	57633	58161	58737	577	578	591	598	604	612
E4_OBESITY	70_80	FinnGen	H7_VITRBODYGLOBE	-0.961585432037843	-0.315829548479278	-0.242288905418828	0.462242414010445	0.223596936421072	0.274863555408155	0.708853376861237	0.410794236789494	0.449469121084346	0.356261428227736	0.380282830901153	0.335894952291822	0.174928551208908	0.441996238136412	0.589848400608428	0.194465757827816	0.556548828156376	0.413184689335089	3174	58123	1936	1807	1365	1046	825	601	11	14	17	15	12	9	58688	58817	59259	59578	59799	60023	662	659	656	658	661	664
E4_OBESITY	70_80	FinnGen	H7_VITREOUS	-0.307699827225513	-0.352460729598254	-0.273776376575588	0.552317647374601	0.1930005942668	0.239023012157603	0.502408479676781	0.410756898566072	0.449443592467057	0.336196549813269	0.380273217520588	0.335877103226459	0.540240393470145	0.390850373633122	0.542428244665918	0.100415729346658	0.611782017995159	0.476688781147301	3300	58137	2027	1879	1411	1076	850	622	14	15	18	16	12	9	58733	58881	59349	59684	59910	60138	663	662	659	661	665	668
E4_OBESITY	70_80	FinnGen	H7_VITROTH	-14.0317029506085	-0.496091706664225	-0.943245324264367	0.396643102519621	0.302513043784684	0.0999592743754615	549.240139405341	0.502212207116487	0.708596145963356	0.410675791135874	0.410447632428892	0.41037142668806	0.979618275126686	0.323244278912632	0.183140790342947	0.334129128436503	0.461102883154999	0.807554227769846	2538	58066	1507	1439	1101	840	658	483	6	8	11	12	9	6	58439	58507	58845	59106	59288	59463	652	650	647	646	649	652
E4_OBESITY	70_80	FinnGen	H8_CONSENHEARINGLOSS	0.121555941386672	-0.198764843473342	0.0349963918695418	-0.446309657153316	0.139535023667995	0.0996153062547868	0.240751186435255	0.228612047479701	0.240543226084856	0.356876960622115	0.262572225477324	0.247596796467024	0.613627127096212	0.38460559194865	0.884324805162527	0.211081135708559	0.595130689752742	0.68744210878587	8746	50263	6462	5573	3996	2761	2066	1302	55	43	38	30	28	17	51916	52805	54382	55617	56312	57076	576	588	593	601	603	614
E4_OBESITY	70_80	FinnGen	H8_EAR_MASTOID	-0.00639335339235045	-0.0501944211240388	-0.321295763661281	-0.430984682048998	-0.108621528998308	-0.148934399062294	0.214446717996094	0.180632913416608	0.240641669361608	0.292783190023941	0.240497301791106	0.218973780676938	0.976215992321853	0.781103851844117	0.181823125468217	0.141013659314923	0.651518379527097	0.496411274320632	12785	45509	9164	7895	5566	3999	3094	2049	75	62	43	38	33	22	48505	49774	52103	53670	54575	55620	550	563	582	587	592	603
E4_OBESITY	70_80	FinnGen	H8_HL_SEN_NAS	0.141071493087501	-0.277931592208139	-0.109889758163582	-0.698682098413167	0.126273111088397	0.0181086424642329	0.240732984235276	0.240451209610021	0.262637641564812	0.411146704905501	0.271532142190175	0.27192633068089	0.557870031448881	0.247732204231937	0.675648649654645	0.08925328187696	0.641903329697155	0.946904979836372	8442	50251	6302	5421	3849	2663	1963	1202	49	37	33	27	26	14	51770	52651	54223	55409	56109	56870	572	584	588	594	595	607
E4_OBESITY	70_80	FinnGen	H8_OTHEREAR	0.0997190158276534	-0.0727323583159102	-0.192352797637401	-0.130155053215944	-0.0408462593580168	0.050454264940064	0.223541946047895	0.198098446923901	0.247115055073281	0.281461843580662	0.262402943697559	0.228847866854472	0.65553485614962	0.713505199432084	0.43633696216573	0.643776421417495	0.876299174194994	0.825504536114873	10412	50492	7656	6604	4720	3272	2449	1560	70	55	41	35	29	20	52591	53643	55527	56975	57798	58687	587	602	616	622	628	637
E4_OBESITY	70_80	FinnGen	HYPOTHYROIDISM	0.899802569503099	1.06407620526386	1.70878454351962	1.60708588175088	1.40811331998626	1.6669840616562	0.614981017698285	0.487246427590354	0.439192529506871	0.457949088872715	0.458190488573171	0.41713655874781	0.143429411205216	0.0289728053039226	9.99384099321749e-05	0.000449268842604427	0.00211772923504509	6.43524132024337e-05	4702	3157	2631	2655	2355	1995	1772	1339	28	29	37	32	26	24	5144	5120	5420	5780	6003	6436	56	55	47	52	58	60
E4_OBESITY	70_80	FinnGen	HYPOT_THYRO_INCL	-0.572844305500904	-0.360995947789344	0.292594770471549	0.19985297460714	-0.00892429529333212	0.308617201574108	0.502685497500393	0.336696794118511	0.262580106664196	0.292709466264783	0.292576726382054	0.20995187277476	0.254466324631546	0.283644021174901	0.265147636373361	0.494752767186556	0.975666371296375	0.141577300848541	4707	52942	2636	2658	2355	1995	1772	1339	28	29	37	32	26	24	54403	54381	54684	55044	55267	55700	582	581	573	578	584	586
E4_OBESITY	70_80	FinnGen	I9_AF	1.80565941472531	1.19230600660563	1.05334546250663	1.17396666262708	1.11667372025889	1.05942312900963	0.176192533648488	0.186101167746575	0.223890656611747	0.24497730887648	0.249516337098478	0.240391419932695	1.20545955557566e-24	1.48641962454903e-10	2.54200065845705e-06	1.65007987486396e-06	7.62851234106807e-06	1.04775690779561e-05	12915	14490	9753	7986	5263	3512	2543	1562	137	95	69	52	40	24	17368	19135	21858	23609	24578	25559	147	189	215	232	244	260
E4_OBESITY	70_80	FinnGen	I9_ANGINA	0.687660903560193	-0.387058648246654	-0.0768453911209849	-0.0656663245143529	-0.0637934434611034	0.43937730363491	0.217406659492751	0.283516201970293	0.26495210966739	0.283739023072765	0.257003846124814	0.161827120674201	0.00156143352316459	0.172187616860049	0.771789444412292	0.816979111835235	0.803964346931776	0.00662551571080669	8462	43156	5251	4714	3949	3319	2896	2257	46	39	43	45	43	46	45854	46391	47156	47786	48209	48848	467	474	470	468	470	467
E4_OBESITY	70_80	FinnGen	I9_ATHSCLE	0.427671977795588	0.201526759206033	-0.0433013232997849	0.146224380261607	0.148724554986409	0.785492010320333	0.282489872412947	0.255446510797036	0.337592590351223	0.357566847971955	0.357458090174735	0.256363882939624	0.130041721956233	0.430158999117613	0.897939239494264	0.682581654523508	0.677364989426155	0.00218418636488419	5094	55279	3721	3097	2283	1632	1199	680	38	29	22	20	16	16	56007	56631	57445	58096	58529	59048	607	616	623	625	629	629
E4_OBESITY	70_80	FinnGen	I9_CEREBVASC	0.142011834994022	0.202441793770973	-0.195757907576625	0.191075878752851	0.116654706365475	-0.0728946665119027	0.234530904717882	0.188602325018109	0.271538922970074	0.262733448560226	0.271682356672501	0.282005698161061	0.544837273941488	0.283101058198163	0.47095858454685	0.467065878702346	0.66764741304319	0.796031464762946	9972	53998	7511	5725	4000	2851	2080	1269	61	56	38	35	21	13	55788	57574	59299	60448	61219	62030	610	615	633	636	650	658
E4_OBESITY	70_80	FinnGen	I9_CHD	0.39180227211358	0.172031970496304	-0.173963812819362	0.144811013343142	-0.222252559958823	0.199134141918231	0.219578409332383	0.192558043559625	0.2553678664851	0.241572643300638	0.263627308254449	0.176990760648277	0.0743686315519167	0.371641294638712	0.495727055422602	0.548872036324731	0.399197176166193	0.260542263412065	10099	51293	6640	5552	4525	3465	2958	2250	71	61	45	43	37	36	54091	55179	56206	57266	57773	58481	590	600	616	618	624	625
E4_OBESITY	70_80	FinnGen	I9_CHD_NOREV	0.513739363764723	0.135828469113777	-0.0516244307459687	0.113045810321727	-0.116911548925787	0.349311936173872	0.224386144904214	0.219169151406506	0.272239245268461	0.282195245993317	0.293359958114372	0.19486862227512	0.0220484337681732	0.535427236176744	0.849599933039551	0.688718834356108	0.690242551494381	0.0730447536203902	8203	51381	5724	4473	3393	2587	2107	1556	60	48	38	33	30	29	53220	54471	55551	56357	56837	57388	580	592	602	607	610	611
E4_OBESITY	70_80	FinnGen	I9_CORATHER	0.568149231231499	0.330594734466954	0.439942450447208	0.364827716987716	0.0351737335709959	0.00663416348813889	0.178497710561156	0.162423996751706	0.175973474958707	0.204208383300038	0.225588714783792	0.199263614861204	0.0014578294602764	0.0418125407506074	0.0124175850268717	0.0740108591929724	0.87609628598323	0.973440615867846	13213	44707	9315	7686	5758	4341	3449	2374	120	102	80	55	41	28	47987	49616	51544	52961	53853	54928	498	516	538	563	577	590
E4_OBESITY	70_80	FinnGen	I9_CVD	0.721559894753772	0.676595133690373	0.460289802546545	0.650008352481792	0.567110068297072	1.02417568349748	0.263982670996657	0.227988005015913	0.259311315763185	0.255718493399235	0.242494627003571	0.192665448376862	0.00626916092649475	0.00300057859554454	0.0758901082932791	0.0110254778359983	0.0193535529465007	1.0617553030945e-07	21684	11584	13158	11189	9316	7799	6885	5652	84	76	68	71	74	73	19863	21832	23705	25222	26136	27369	163	171	179	176	173	174
E4_OBESITY	70_80	FinnGen	I9_CVD_HARD	0.249250120287969	0.0581159689960155	-0.124842841524182	0.096276044762473	-0.135383222191188	0.185539620987403	0.193242758375236	0.17042105261532	0.211008010488579	0.211204894908055	0.220092664616648	0.162554023939994	0.197110024943211	0.733093023937906	0.554085136703277	0.648503657284188	0.538476007962983	0.253702332589998	15263	46407	10438	8447	6600	5045	4143	3007	96	83	65	60	48	44	50578	52569	54416	55971	56873	58009	558	571	589	594	606	610
E4_OBESITY	70_80	FinnGen	I9_DISVEINLYMPH	1.03921397943308	0.958609716633552	0.812484129186146	0.297600378033663	-0.232718534164639	-0.0180522770189136	0.241443407383906	0.20993300112374	0.262776564865762	0.38110489130316	0.449766166243178	0.305559055884563	1.67611330548633e-05	4.96491038722446e-06	0.00198866403158362	0.434868151820915	0.604862187477104	0.952888784721633	4340	50485	2954	2316	1617	1208	1024	829	54	44	27	15	12	11	51305	51943	52642	53051	53235	53430	512	522	539	551	554	555
E4_OBESITY	70_80	FinnGen	I9_DOAAC	0.0283614640515935	0.150513974034597	0.361366087810575	-0.42731673124217	0.103471808740247	0.596254868140331	0.272314373916109	0.210310452986649	0.224207270265169	0.381480706641092	0.29315357722018	0.22473594159502	0.917050539593888	0.474191931893251	0.107016333125387	0.262648598382348	0.724117604546497	0.00797478887180697	8024	55595	5916	4828	3492	2481	1823	1062	50	45	34	23	23	21	57014	58102	59438	60449	61107	61868	639	644	655	666	666	668
E4_OBESITY	70_80	FinnGen	I9_HEARTFAIL	1.33244963964674	1.15375252310358	1.03179870596506	1.18484817366021	1.08161584940741	1.67277691614022	0.158046190044877	0.142153376115877	0.176859973765129	0.192977494957603	0.20677461549152	0.162668163397228	3.43424799500265e-17	4.80804569969428e-16	5.4118489782021e-09	8.26121014989556e-10	1.68693309549859e-07	8.37470353214423e-25	8415	55618	6401	5148	3563	2515	1774	1001	145	117	86	72	56	43	56944	58197	59782	60830	61571	62344	543	571	602	616	632	645
E4_OBESITY	70_80	FinnGen	I9_HEARTFAIL_ALLCAUSE	1.32134768187415	1.14556266658582	1.04120527411454	1.15971288198188	1.09424380782462	1.69147199396353	0.159679715827363	0.143307270956667	0.17689697939484	0.19617400563542	0.206811320354562	0.16272056992955	1.28468897474508e-16	1.30893800273761e-15	3.95794279103013e-09	3.3868901519535e-09	1.21632924653435e-07	2.61427296351091e-25	8337	55466	6348	5109	3533	2493	1755	987	143	116	86	71	56	43	56772	58011	59587	60627	61365	62133	540	567	597	612	627	640
E4_OBESITY	70_80	FinnGen	I9_HEARTFAIL_AND_CHD	0.868781311768019	0.915071015854144	0.788761620672485	0.934635188157129	0.747881377117867	1.46222657667744	0.242387128152914	0.190695532755938	0.236008072230822	0.256116666764835	0.282966840990204	0.201815458833036	0.00033802014265303	1.59780903102102e-06	0.000831483150043566	0.000263001291590114	0.00821750212376802	4.31277509126993e-13	4579	50146	3402	2869	2066	1511	1066	613	71	62	44	38	32	27	50708	51241	52044	52599	53044	53497	544	553	571	577	583	588
E4_OBESITY	70_80	FinnGen	I9_HEARTFAIL_EXMORE	1.52432056430447	1.34503937064053	1.22141250879349	1.37678867098412	1.27616615130032	1.88456543497549	0.161135677889543	0.145583995272139	0.179668953643102	0.195600753185877	0.209259004309965	0.16656796884476	3.08362908758918e-21	2.48989958089764e-20	1.05987417547012e-11	1.93944497553962e-12	1.07068034597215e-09	1.11752434796788e-29	8415	49195	6401	5148	3563	2515	1774	1001	145	117	86	72	56	43	50654	51907	53492	54540	55281	56054	410	438	469	483	499	512
E4_OBESITY	70_80	FinnGen	I9_HEARTFAIL_NS	1.34853675844341	1.2359735761958	1.17060157662664	1.24006018009466	1.13832783742609	1.53146444427929	0.139094198130865	0.121871027331324	0.146871055861311	0.166757639548194	0.176499569934098	0.149438479495513	3.16225228086493e-22	3.60942354376913e-24	1.58331506861095e-15	1.03542918815953e-13	1.12245515677754e-10	1.206595155105e-24	13674	49990	10264	8746	5990	4073	2883	1694	207	172	125	99	74	54	52730	54248	57004	58921	60111	61300	463	498	545	571	596	616
E4_OBESITY	70_80	FinnGen	I9_HYPERTENSION	0.873600680641818	0.68699536761731	0.462296380057584	0.811139005426478	0.492921659818085	1.00713183518514	0.189562294657177	0.174937398028815	0.215066635343159	0.201967838390142	0.214831068180596	0.148059730812123	4.0555509739241e-06	8.59788723710255e-05	0.0315908660464112	5.91493186649402e-05	0.0217639920908649	1.03033737620585e-11	17160	30763	11518	9060	6811	5391	4509	3531	104	87	64	65	66	66	36013	38471	40720	42140	43022	44000	288	305	328	327	326	326
E4_OBESITY	70_80	FinnGen	I9_HYPTENS	0.87360440277496	0.686980286874881	0.462256411192471	0.810689597084805	0.493122587576343	1.00701023627971	0.189562956956258	0.174935391551124	0.215064587491148	0.20196803347769	0.214832347487726	0.148068611522885	4.05548205438635e-06	8.59935833107565e-05	0.0316039624457458	5.97109889637374e-05	0.0217111662601552	1.03916812206464e-11	17156	30761	11517	9060	6809	5393	4508	3531	104	87	64	65	66	66	36008	38465	40716	42132	43017	43994	288	305	328	327	326	326
E4_OBESITY	70_80	FinnGen	I9_HYPTENSESS	0.997922516331658	0.810484803466094	0.55629864456107	0.788377457910263	0.63887283003517	0.743749744246891	0.142630537256298	0.133202249561301	0.167420484127751	0.172559218625212	0.18238576279737	0.173328950882444	2.62331275032634e-12	1.16769387021498e-09	0.000891305022104718	4.90675125520405e-06	0.000460281495958173	1.77892426513743e-05	21419	31629	15780	12109	8658	6264	4689	2887	187	157	105	87	55	40	36741	40412	43863	46257	47832	49634	340	370	422	440	472	487
E4_OBESITY	70_80	FinnGen	I9_HYPTENSHD	2.0388367738983	1.76247363188153	1.432454089837	1.67701048781415	1.06846174673221	1.49944903054645	0.303082993643217	0.282210754006175	0.389035424373181	0.389050385967981	0.508243670729735	0.390112001818532	1.73206650894206e-11	4.23152338876117e-10	0.000231351539712378	1.62869169252e-05	0.0355302640042237	0.000121224141175088	2054	29454	1439	1176	827	611	464	319	36	24	13	15	8	7	29883	30146	30495	30711	30858	31003	150	162	173	171	178	179
E4_OBESITY	70_80	FinnGen	I9_HYPTENSHR	2.00345472423324	1.73013239314166	1.47143688654241	1.59957354965025	1.00487923300933	1.46094578421435	0.29224875247562	0.273596672195419	0.365333994483539	0.389026005832859	0.508238230429813	0.389839783533555	7.11598648827157e-12	2.55439076754404e-10	5.63375029012828e-05	3.92689428055338e-05	0.0480211166031716	0.000178567138784718	2271	29544	1612	1306	909	661	497	330	39	26	14	15	8	7	30012	30318	30715	30963	31127	31294	152	165	177	176	183	184
E4_OBESITY	70_80	FinnGen	I9_IHD	0.610902208366518	-0.00188497366458182	0.159914470275623	0.0929179592705603	-0.0577375422316969	0.000465469152413898	0.178186830317265	0.190559223523541	0.1969190421197	0.220256513951421	0.21566867262118	0.166161019052368	0.000607068840201292	0.992107614472687	0.416744404040163	0.67312539745843	0.788919404050258	0.997764877908076	13543	44415	8797	7379	5767	4645	3992	3136	99	83	69	55	45	42	48556	49974	51586	52708	53361	54217	506	522	536	550	560	563
E4_OBESITY	70_80	FinnGen	I9_ISCHHEART	0.61460574980445	0.076070418687884	0.160530115065289	0.137619249482037	-0.124625295763201	0.201700076483767	0.171534579428827	0.177383107255479	0.193550159593112	0.215598767271236	0.22499884181986	0.158210028579392	0.000339690691940824	0.668033730227565	0.406879233426511	0.523270695192218	0.579652038696655	0.20234886564465	14158	44684	9476	7902	6126	4654	3915	2970	105	86	71	56	47	47	48743	50317	52093	53565	54304	55249	518	537	552	567	576	576
E4_OBESITY	70_80	FinnGen	I9_MI	0.437343772927419	0.237664253476398	0.0621559939234507	0.213085210183915	0.37520466723012	0.541109012838316	0.284156011668973	0.257306759946985	0.322378299243709	0.339335314638959	0.295812213866096	0.225748997914044	0.123780524709335	0.355662774039627	0.847112061811122	0.530037468449137	0.204659418925307	0.0165321890091114	6535	43946	4671	3509	2582	1934	1537	1131	46	36	29	25	25	22	45341	46503	47430	48078	48475	48881	423	433	440	444	444	447
E4_OBESITY	70_80	FinnGen	I9_MI_STRICT	0.345029164501888	0.323192665905591	-0.174295537996213	0.318213903708306	0.458572010867681	0.550226919870526	0.32249504563347	0.265589179660995	0.383337313027282	0.339620215152116	0.296113398020698	0.230878127364188	0.284675887976211	0.22364628711605	0.649339980987801	0.348774064445926	0.121469130939557	0.017163237279404	5655	43811	3937	3053	2305	1767	1426	1057	39	32	26	25	25	21	45075	45959	46707	47245	47586	47955	415	422	428	429	429	433
E4_OBESITY	70_80	FinnGen	I9_NCMI	0.516496326616845	-0.568975579462063	-0.712146339721527	0.233233595992872	0.603863455612341	0.510772389686186	0.411179109295826	0.57932366296881	0.708780508314487	0.50239049350692	0.411128885179952	0.381919993516027	0.209067155153472	0.326032040577467	0.315017840703995	0.642470339919348	0.14188879350366	0.181098434007533	2292	61437	1749	1197	877	677	497	333	15	10	12	12	10	7	61288	61840	62160	62360	62540	62704	677	682	680	680	682	685
E4_OBESITY	70_80	FinnGen	I9_NONISCHCARDMYOP	1.54159657953986	1.40189097358293	1.25139987751637	1.30192500895907	1.7631902142089	1.73399216744997	0.266636452163652	0.244655235562271	0.323189276419032	0.384167876028637	0.32334583669147	0.34180560887454	7.39748872313793e-09	1.00390775883577e-08	0.000107930877104605	0.000701612784655712	4.95396802021153e-08	3.91518342845646e-07	2504	39835	2002	1463	929	606	414	214	44	34	28	22	18	9	39997	40536	41070	41393	41585	41785	296	306	312	318	322	331
E4_OBESITY	70_80	FinnGen	I9_NSTEMI	0.289899869473914	0.229034412344733	0.265372988666663	-0.372812099770039	0.375351765500073	0.391617088981532	0.33674264242586	0.292450950385983	0.356791846784118	0.579370620720531	0.41104590068108	0.38173153937048	0.389296182711709	0.433536120160747	0.457012381812533	0.519914151787082	0.361157002411783	0.304940324683546	3830	59466	2987	2293	1476	1006	679	396	30	22	14	11	10	7	59635	60329	61146	61616	61943	62226	644	652	660	663	664	667
E4_OBESITY	70_80	FinnGen	I9_OTHARR	0.159854111951452	0.488391374923788	0.0691056714339649	0.237320116641132	-0.899915660670845	0.0705112349632886	0.360235753481907	0.258534034858751	0.383672961989553	0.413619039798218	0.710186015344875	0.414480076978634	0.657224352485053	0.0588811615438275	0.857061435934442	0.566126855352824	0.205099922771547	0.864915984636242	5152	35618	3802	3142	2074	1425	1075	682	30	25	15	10	6	6	36671	37331	38399	39048	39398	39791	267	272	282	287	291	291
E4_OBESITY	70_80	FinnGen	I9_OTHHEART	0.926760218019477	0.662188952252761	0.609873391818229	0.617113036162829	0.605336032910259	0.940141336458634	0.138894968530684	0.130754975103702	0.152983038753993	0.173642451239952	0.171638456513884	0.144196366693702	2.51685266565441e-11	4.09796251611883e-07	6.70431119959047e-05	0.000379520883640764	0.000420600247134462	7.03690969508738e-11	20225	37608	14562	12079	8655	6202	4711	2993	198	158	121	97	81	61	42648	45131	48555	51008	52499	54217	425	465	502	526	542	562
E4_OBESITY	70_80	FinnGen	I9_PAD	0.301748819234533	0.479655401894727	0.115826127592429	-0.187962469836621	0.328749051745766	0.86549565014986	0.293503433212986	0.219372417922458	0.306091722655058	0.411642125651556	0.32048614287396	0.242252009732439	0.303906092582801	0.0287798408619574	0.705130993704411	0.647946921433059	0.304994153628253	0.000353308892120592	5228	55229	3815	3179	2354	1694	1240	689	41	34	21	19	19	18	55986	56622	57447	58107	58561	59112	615	622	635	637	637	638
E4_OBESITY	70_80	FinnGen	I9_STR	0.131516836239103	0.204338147171567	-0.224457020494499	0.248593257137725	-0.0266919807130827	-0.029835634560393	0.262882908866198	0.209695041246611	0.305447958758882	0.281701167449352	0.320064481060094	0.305997241065058	0.616873182110326	0.329831226604731	0.462433667829248	0.37752187496567	0.933536959004529	0.922326989389573	7989	52274	6025	4502	3196	2293	1674	1034	50	45	29	28	16	11	53600	55123	56429	57332	57951	58591	588	593	609	610	622	627
E4_OBESITY	70_80	FinnGen	I9_STR_EXH	0.150216126102031	0.278209441177509	-0.152856532871738	0.248948996844175	-0.0461830833327968	-0.0360536743228672	0.271799267552367	0.209717720410022	0.305463319210799	0.292865644572616	0.336991600731951	0.320582815661174	0.580487320965321	0.184644329085735	0.616787258584273	0.395300030111469	0.890995062983445	0.910456381664566	7258	52767	5441	4191	3002	2137	1557	949	49	44	27	26	15	10	53946	55196	56385	57250	57830	58438	589	594	611	612	623	628
E4_OBESITY	70_80	FinnGen	I9_STR_SAH	0.121710331966224	0.197418011698272	-0.143170309922661	0.234850513343933	0.133196475043116	-0.160764735890635	0.262905319201692	0.209742072832575	0.292821138312815	0.281730913065306	0.292887544259457	0.320521131557954	0.643404802528403	0.346580946848242	0.624888183174583	0.404507177524155	0.649274699034678	0.61596793697407	8118	51870	6107	4545	3220	2316	1710	1067	51	46	31	30	17	10	53246	54808	56133	57037	57643	58286	584	589	604	605	618	625
E4_OBESITY	70_80	FinnGen	I9_TIA	-0.128458968965759	-0.150882731435827	-0.687189465440993	0.0616628304572523	-0.42667025941878	0.0304580809532859	0.356866978086759	0.292414756388322	0.449698128042629	0.356773395518789	0.449733459895098	0.337168836200331	0.718874675445784	0.605862250331964	0.126484534058775	0.862781343909844	0.342764021838076	0.928021163090143	5010	52252	3647	3106	2224	1647	1198	747	25	23	20	19	13	9	53023	53564	54446	55023	55472	55923	567	569	572	573	579	583
E4_OBESITY	70_80	FinnGen	I9_UAP	0.665214456258589	0.487757884442455	-0.116077478345261	-0.234125168592678	-0.1836926392978	0.251977187047613	0.294051266051263	0.255643805602756	0.3818188096714	0.4504714363744	0.411702328473834	0.283645141488958	0.0236825959677482	0.0563965233577751	0.76111879205645	0.603249222567018	0.655468466586765	0.374350567571802	3824	49614	2600	2237	1783	1401	1132	807	30	26	19	18	16	13	50287	50650	51104	51486	51755	52080	521	525	532	533	535	538
E4_OBESITY	70_80	FinnGen	I9_VTE	0.925828389006685	0.310819802557304	0.536580140030593	-0.247250074148427	0.347688037256909	0.0835723590742911	0.26259370146471	0.304819937026555	0.33632262018017	0.579072727371747	0.410624743113832	0.410996341706719	0.000422354341304454	0.307878679303268	0.110615485861352	0.669396912507203	0.397145974531199	0.838868602853284	3622	58415	2766	1961	1255	853	673	449	34	24	17	10	11	6	58623	59428	60134	60536	60716	60940	614	624	631	638	637	642
E4_OBESITY	70_80	FinnGen	ILD_DIFF_DG	0.779937229485854	0.357492001770055	0.559559126246871	0.365362227706487	0.145387427274398	0.461952748069216	0.142687252006613	0.144715551667104	0.152748328431752	0.189735448418148	0.201629275767089	0.154246492924119	4.60145933788609e-08	0.0134996721208763	0.000249010993139018	0.0541493017741628	0.470870703031178	0.0027453526003156	22046	35657	16029	11914	8444	6035	4682	3244	163	129	107	76	61	50	41074	45189	48659	51068	52421	53859	437	471	493	524	539	550
E4_OBESITY	70_80	FinnGen	ILD_SYST_AUTO_DISEASES	0.710191923509323	0.538673270925748	0.923851716775119	-0.249957778899327	0.292809272644197	-0.178959707074309	0.336878342212214	0.304908285168575	0.292327510680836	0.579183149447298	0.410630102841738	0.410608395682116	0.0350175427120048	0.0772829878394482	0.0015758995583472	0.666054334000281	0.475800535823842	0.662952565699416	2714	55633	1783	1476	1062	818	679	530	26	23	19	9	10	6	55935	56242	56656	56900	57039	57188	603	606	610	620	619	623
E4_OBESITY	70_80	FinnGen	J10_ASTHMA	0.790837081538434	0.708663120150201	0.96336677878641	-0.0902278889270069	0.244745373486156	0.80987786398305	0.275704979964265	0.238520942295022	0.244594482148066	0.452049624744997	0.359344551388391	0.233625091364352	0.00412530333399639	0.0029676127797825	8.19487287567068e-05	0.841795532035154	0.495815613029573	0.000527143354711594	4463	32806	3062	2476	1777	1367	1118	822	46	40	33	23	23	20	33848	34434	35133	35543	35792	36088	313	319	326	336	336	339
E4_OBESITY	70_80	FinnGen	J10_ASTHMA_EXMORE	0.925305671376303	0.836772096252871	1.08998210856541	0.038847313958151	0.369787477937225	0.93866042799842	0.277518900339797	0.240579462711001	0.246651242950787	0.453181441283931	0.360715095571558	0.236266304284244	0.000855427370515191	0.000504882311418131	9.91023696222542e-06	0.931687949018667	0.305291896134341	7.10053521953517e-05	4463	30167	3062	2476	1777	1367	1118	822	46	40	33	23	23	20	31265	31851	32550	32960	33209	33505	257	263	270	280	280	283
E4_OBESITY	70_80	FinnGen	J10_ASTHMA_INCLAVO	0.63962777424271	0.785993751328902	0.676943800573736	0.00476987763581714	0.135622994998396	0.711534915699271	0.247687355874665	0.188624631356307	0.228501835382652	0.356677351162712	0.319570400096408	0.223289083172322	0.00981158535464714	3.08671002856573e-05	0.00305120954404008	0.989330137518021	0.671280242139298	0.00143951427002985	5708	53471	3858	3310	2415	1830	1470	952	61	53	39	28	25	21	54697	55245	56140	56725	57085	57603	563	571	585	596	599	603
E4_OBESITY	70_80	FinnGen	J10_ASTHMA_MAIN	0.84964152992814	0.913763841391604	0.971496756874158	0.0369461204477799	0.55992466133522	0.852991805380018	0.340836108873776	0.267052579817281	0.296538522016342	0.50466953160685	0.359807722476871	0.259866026187609	0.0126734686537771	0.000622394825253629	0.00105242609319258	0.941640169338222	0.119665903816381	0.00102916864376975	2869	32602	1821	1648	1204	993	832	664	32	30	25	20	20	16	33333	33506	33950	34161	34322	34490	285	287	292	297	297	301
E4_OBESITY	70_80	FinnGen	J10_ASTHMA_MAIN_EXMORE	0.99882572845697	1.0607312833634	1.11721602995964	0.184093916133498	0.705494109119551	1.01808971184766	0.342608576375664	0.269247071703454	0.298538797483198	0.505880021534902	0.361448955094582	0.262659430865215	0.00355283817990996	8.1610603011901e-05	0.000182357531940933	0.715926519728018	0.0509560271384702	0.000106151558556378	2869	29963	1821	1648	1204	993	832	664	32	30	25	20	20	16	30750	30923	31367	31578	31739	31907	229	231	236	241	241	245
E4_OBESITY	70_80	FinnGen	J10_ASTHMA_OTHER_THAN_NONALLERGIC	0.922398029153552	0.726985195981831	0.90713458854842	0.361509815662596	0.280783886401223	0.563448562317908	0.234256796168471	0.213372312744757	0.228136531870088	0.336417871859128	0.336267880331208	0.254023589153849	8.23175174560905e-05	0.000656521186057437	7.00018794246688e-05	0.282560281797876	0.403717362916352	0.026548326330738	4573	56782	3211	2573	1854	1396	1094	762	59	47	36	23	20	16	57477	58115	58834	59292	59594	59926	608	620	631	644	647	651
E4_OBESITY	70_80	FinnGen	J10_COPD	1.16031703487772	0.548400860802709	0.53086115906115	0.0872280069476393	0.445310113786322	0.696783718518962	0.192902780918948	0.212810466127688	0.249995426258631	0.358832293775783	0.307445243865651	0.274164025665227	1.79847515446873e-09	0.00996778174750105	0.0337133579372944	0.807936833471118	0.147499375927552	0.0110382728843078	6292	50339	4668	3680	2652	1919	1348	765	60	42	33	25	23	14	51384	52372	53400	54133	54704	55287	519	537	546	554	556	565
E4_OBESITY	70_80	FinnGen	J10_COPDNAS	1.18464035380863	0.568709874614619	0.543662867784227	0.102128464130949	0.468118728447391	0.727739443464527	0.192975409231579	0.212881307066005	0.250060038906154	0.358872207726038	0.307475545716478	0.274176041725004	8.31392734527197e-10	0.00755157541626608	0.0296954229490689	0.775964630550885	0.127894260473377	0.00794783111625857	6126	50307	4535	3584	2610	1889	1315	746	60	42	33	25	23	14	51319	52270	53244	53965	54539	55108	519	537	546	554	556	565
E4_OBESITY	70_80	FinnGen	J10_COPDNAS_INCLAVO	1.04203813639712	0.564696979381903	0.595569195836752	0.0752792414790106	0.505907274062276	0.677111521146613	0.191171206303706	0.196638882471451	0.224910601826954	0.337826733534675	0.28252993244147	0.272976661475593	5.01406027290603e-08	0.00408210562727354	0.00809632187995006	0.823664799203291	0.0733522910547139	0.0131207819201728	6837	57902	4999	4042	2964	2113	1476	805	67	49	39	28	25	14	59035	59992	61070	61921	62558	63229	638	656	666	677	680	691
E4_OBESITY	70_80	FinnGen	J10_INFLUPNEU	0.756293340471289	0.598259651078851	0.423566209312476	0.69961917049116	0.217891715856865	-0.441821692160582	0.166290991488272	0.15554750562888	0.210072604152102	0.229175531688614	0.292799042636068	0.381292655374383	5.41551788090492e-06	0.000119986396704957	0.0437701981159288	0.00226743005463605	0.456774766471795	0.246559357138518	12653	52082	10262	6567	4133	2493	1730	1034	111	86	54	35	19	7	53796	57491	59925	61565	62328	63024	566	591	623	642	658	670
E4_OBESITY	70_80	FinnGen	J10_LOWCHRON	0.960201325860825	0.479777329136459	0.660657786757909	-0.266530546701584	-0.069542453227294	0.476304098379899	0.180382511602625	0.184665604344634	0.19326744978443	0.33758395277751	0.293260956944197	0.196061975263638	1.01991303089769e-07	0.00937447048947304	0.000629996384363834	0.429805957075258	0.812552017678708	0.0151257226993637	8823	50484	6050	5031	3762	2891	2264	1531	80	60	52	34	33	28	52629	53648	54917	55788	56415	57148	548	568	576	594	595	600
E4_OBESITY	70_80	FinnGen	J10_PNEUMONIA	0.712914376238428	0.600629742576932	0.42453427219561	0.670903189584292	0.24137019766221	-0.408644516956171	0.172245607564831	0.158660884423278	0.214313577190531	0.234797766846938	0.292766595453471	0.381242337140654	3.48912930669187e-05	0.000153326112855007	0.0476022236715016	0.00427172765265588	0.409686285444181	0.283775724689844	12273	52627	9973	6292	3944	2422	1686	1008	107	83	52	34	19	7	54248	57929	60277	61799	62535	63213	572	596	627	645	660	672
E4_OBESITY	70_80	FinnGen	J10_PNEUMOPROBBAC	0.756283017587768	0.588247963854978	0.384801698968965	0.677519472752753	0.248869442603909	-0.394449419156258	0.170120607174696	0.160271474592661	0.218838408471552	0.234749139502526	0.292731726637892	0.381220430446441	8.76592509719125e-06	0.000242244849450222	0.0786823934142671	0.00389995511100352	0.395234925794936	0.300808252063465	12048	52906	9783	6170	3908	2392	1665	989	107	81	51	34	19	7	54489	58102	60364	61880	62607	63283	575	601	631	648	663	675
E4_OBESITY	70_80	FinnGen	J10_RESPIRATORY	0.87570698148655	0.378533355006673	0.508683509256992	0.387449727749387	0.0857961150614333	0.371742952417502	0.152088517596428	0.15723470011269	0.16958143628007	0.203554294184129	0.222957596085087	0.168292189114265	8.51783683481655e-09	0.016064732175247	0.00270297565058623	0.0569854987595408	0.700378845976466	0.0271806315900309	18920	32162	13461	10242	7468	5417	4267	3024	139	106	92	63	51	42	37108	40327	43101	45152	46302	47545	374	407	421	450	462	471
E4_OBESITY	70_80	FinnGen	J10_UPPERDIS	0.0880086375430347	-0.024079913761823	-0.455547805404392	-0.997321090065107	-0.312338490133726	0.248644312776554	0.411614112632648	0.356920052172727	0.502409236833596	0.708816620879116	0.449710743933079	0.26249745384609	0.830692528234127	0.946210849909695	0.364551407730907	0.159420651708756	0.487348657110145	0.343523824272287	3610	50677	2215	1909	1403	1155	1017	878	16	13	10	9	12	15	51490	51796	52302	52550	52688	52827	566	569	572	573	570	567
E4_OBESITY	70_80	FinnGen	J10_UPPERINFEC	0.715713886497259	0.0229995982402295	0.304780349154337	0.442031868919783	0.537303641240055	0.44246613647119	0.281346562795855	0.31936415742908	0.336299850574898	0.380535715645767	0.356235123601998	0.319323459981469	0.0109626517340998	0.942588504241135	0.364789996487707	0.245396293020613	0.131481925317074	0.165858027426944	3777	57245	2656	2191	1564	992	739	514	34	25	24	20	14	10	57715	58180	58807	59379	59632	59857	617	626	627	631	637	641
E4_OBESITY	70_80	FinnGen	JOINTPAIN	1.18104452642414	1.01982355054657	-0.163676223838897	-0.629544578401384	0.271030280136012	0.569078542898488	0.34067067780619	0.322780981816981	0.710200351843721	1.00217651399625	0.580783874114975	0.413204178701561	0.000526650946506941	0.00158045076569263	0.817730567140424	0.529887771813858	0.640741085523912	0.168440138235028	1979	32743	1366	1088	654	462	406	321	19	12	7	6	8	6	33042	33320	33754	33946	34002	34087	295	302	307	308	306	308
E4_OBESITY	70_80	FinnGen	K11_CHOLELITH	0.0605583760462323	-0.0341839175044904	0.082518455704155	-1.22139894096281	0.387451209724793	0.230181120475183	0.381396777439887	0.319962238429311	0.336868014362973	0.708737848968958	0.292395010400617	0.240825125798182	0.873841802256884	0.914918016392213	0.806489088303734	0.0848263808851824	0.185139595058035	0.339172312149254	4382	51596	2841	2433	1885	1506	1256	955	25	23	26	20	25	18	52560	52968	53516	53895	54145	54446	552	554	551	557	552	559
E4_OBESITY	70_80	FinnGen	K11_CHRONGASTR	0.457200848870203	-0.0222182814348004	0.226547273022996	-0.467271253068747	-1.29125261784763	0.84458265519981	0.450343271762291	0.449972620968034	0.44992286284288	0.708851906614919	1.00118812077175	0.306151796599551	0.309997421195306	0.960618886664849	0.614595421292806	0.50977090102469	0.197147797608839	0.00580307999528084	1957	49030	1320	1176	918	719	583	397	14	11	10	7	9	11	49165	49309	49567	49766	49902	50088	488	491	492	495	493	491
E4_OBESITY	70_80	FinnGen	K11_CONSTIPATION	-0.264197171896935	-0.186723239849416	-0.105226573875616	0.262337332005562	-0.24957278191312	0.314616767356091	0.31978880677585	0.246739513463391	0.281064087275069	0.271100456092349	0.336307705082477	0.218746683817366	0.408712535036836	0.449192093125542	0.70811685422078	0.333206342303321	0.458028850363613	0.150357493635187	7432	53537	5295	4648	3320	2354	1787	1193	46	37	32	26	23	22	55040	55687	57015	57981	58548	59142	588	597	602	608	611	612
E4_OBESITY	70_80	FinnGen	K11_DIVERTIC	0.538894875900049	0.113813418549806	0.713530030604933	0.295702790531909	-0.0479556674708603	0.0381301250070906	0.230127931391361	0.235214343223437	0.214760715606178	0.30587120568024	0.357162639063722	0.30608950962583	0.019195177238251	0.628477365119323	0.000892332067479724	0.333666078635774	0.893190314888559	0.900862544885652	7087	43765	5200	4255	2816	1948	1439	903	58	46	39	23	15	11	45130	46075	47514	48382	48891	49427	464	476	483	499	507	511
E4_OBESITY	70_80	FinnGen	K11_GALLBILPANC	0.219346588084883	0.0737083672052621	0.0168987715545756	-1.36558936355074	0.245820588626116	0.195793615914055	0.305772389931328	0.271681426783589	0.320011300206466	0.708760730318666	0.292449311005296	0.22900850316389	0.47315662121663	0.786156920588802	0.957885846366833	0.0540134979346589	0.400595633205299	0.392572068964235	5896	51762	4011	3268	2320	1781	1477	1118	32	28	27	20	27	20	53058	53801	54749	55288	55592	55951	557	561	562	569	562	569
E4_OBESITY	70_80	FinnGen	K11_GIDISEASES	0.525456942471038	0.184868611042988	0.0931066503313683	-0.106015550233815	0.0197053549659191	0.146458428094211	0.182626028258291	0.174284664836932	0.201228115220211	0.236729144860083	0.203972163451668	0.153317020596741	0.00401184074816094	0.28881356502769	0.643585113335939	0.654272423120741	0.923037655636892	0.339443555912026	19522	21277	12460	10644	8003	6495	5654	4513	104	85	78	64	68	58	27929	29745	32386	33894	34735	35876	306	325	332	346	342	352
E4_OBESITY	70_80	FinnGen	K11_HERING	-1.27479902898079	-2.49371356469883	-1.20536632233684	-1.08426268638479	-1.71363535569066	-1.06502349205033	0.710301283798094	1.00210590687251	0.58108626626533	0.581141061815172	0.710188010333463	0.384298714650954	0.0726967270130028	0.0128292952181387	0.0380484103190063	0.0620766516873984	0.0158247729128426	0.00558256135137512	4868	48938	2950	2735	2221	1904	1693	1327	8	7	9	7	7	7	50315	50530	51044	51361	51572	51938	533	534	532	534	534	534
E4_OBESITY	70_80	FinnGen	K11_HERNIA	-0.18935665608573	-0.0682722850611428	-0.510744708117115	-0.449270972866682	-0.781848348998317	-0.699650522122871	0.321181839263647	0.241837874252869	0.33793617859487	0.358181789972035	0.382310327882371	0.284173044896437	0.555484232804567	0.777708878519109	0.130695635587608	0.209729379118316	0.0408487395175543	0.0138142320499637	7969	49184	5019	4519	3509	2815	2447	1877	35	33	22	18	15	13	51531	52031	53041	53735	54103	54673	568	570	581	585	588	590
E4_OBESITY	70_80	FinnGen	K11_INTESTOTH	0.59099019501729	-0.0325494661930568	0.322169301633049	0.209441494907789	0.185025821184917	0.105510142782625	0.17715514696321	0.202600992246736	0.210312492239575	0.255102459957544	0.247575678876355	0.219293768398578	0.000849920856233603	0.872362786400625	0.125556977561428	0.411640964589351	0.454851983031864	0.630419790892977	12290	44407	9135	7132	4442	3079	2388	1625	89	63	56	43	34	22	46973	48976	51666	53029	53720	54483	500	526	533	546	555	567
E4_OBESITY	70_80	FinnGen	K11_OESSTODUO	0.482371544442546	-0.0198708863136178	0.0940661461043837	-0.0937321799553371	-0.228392712536851	0.205350768094233	0.214843388067578	0.223654346184417	0.240703942972317	0.292769929479703	0.292609974538922	0.198935562388021	0.0247537521483563	0.929203971616189	0.695948007282141	0.748849738323893	0.435075258232176	0.301956114966755	9185	49625	6140	5186	3838	3017	2458	1798	63	46	38	29	28	27	52062	53016	54364	55185	55744	56404	545	562	570	579	580	581
E4_OBESITY	70_80	FinnGen	K11_ORAL	0.127684659104434	0.0492337689644455	-0.410072237970003	-0.357459371757604	-0.705379196669228	-0.0757277208041943	0.190427460890268	0.16793374440299	0.26307046883359	0.320148477826948	0.411129627619691	0.336789589743426	0.502528911208061	0.76938933213009	0.119045532150208	0.264190002146673	0.0862151410323114	0.822094624114423	14958	43034	10967	9211	5833	3494	2285	1050	74	55	26	17	12	9	46446	48202	51580	53919	55128	56363	505	524	553	562	567	570
E4_OBESITY	70_80	FinnGen	K11_OTHANRECT	0.445372204984695	0.0935343204942804	0.355105720984314	-0.0448086059481771	0.211929609983201	0.680101201150778	0.450841235721629	0.450486268923001	0.502891605908222	0.70918243092912	0.579761585843241	0.382000278883752	0.323216674360969	0.835518126968807	0.48010869248626	0.949620408517754	0.714703771199411	0.0750157001025376	2041	43224	1528	1245	751	510	406	296	12	9	9	9	8	7	43309	43592	44086	44327	44431	44541	416	419	419	419	420	421
E4_OBESITY	70_80	FinnGen	K11_REFLUX	0.175987946341506	-0.193066881811371	-0.4717520758951	0.159922096064127	-0.196095439452853	0.245749759741355	0.381799245809923	0.381283765034434	0.502477463215815	0.411254472333866	0.449850401650899	0.305695868857724	0.644839018136726	0.612603885925102	0.34780662958467	0.697376687715219	0.662900173185974	0.421453122658992	3708	49080	2446	2080	1509	1163	967	736	19	15	12	13	10	11	49827	50193	50764	51110	51306	51537	496	500	503	502	505	504
E4_OBESITY	70_80	FinnGen	KNEE_ARTHROSIS	0.992526548418215	0.718930360277641	0.956902199244053	-0.0419104619130422	0.906209398689934	0.703203370037401	0.218551946974835	0.202253805253631	0.205623067581529	0.358896099489169	0.209020038215242	0.187731447261242	5.58882762714145e-06	0.000378561755800664	3.26076228829751e-06	0.907037538547262	1.45419612287666e-05	0.000179823953281339	7137	38818	4618	4115	3006	2415	2057	1568	74	61	52	47	46	32	40898	41401	42510	43101	43459	43948	365	378	387	392	393	407
E4_OBESITY	70_80	FinnGen	KRA_PSY_ANYMENTAL	-0.127982726022475	-0.367405500616774	-0.00428136604099801	-0.262752883911783	-1.45781816560333	0.155975518734215	0.262740281211023	0.25447844139502	0.271453755034013	0.380951560044693	0.708653665177261	0.281471153400779	0.626182247485921	0.148806822314404	0.987416294013967	0.490365375896203	0.0396702689956138	0.579480377706784	9477	50868	7515	5779	3456	2170	1477	952	41	32	24	14	10	13	52246	53982	56305	57591	58284	58809	543	552	560	570	574	571
E4_OBESITY	70_80	FinnGen	KRA_PSY_MOOD	-0.544980254837082	0.29537636200207	0.0456899647690825	-0.368438800219347	-1.14497190258613	0.141387547467376	0.708579712805641	0.380516645393033	0.501930842062976	0.708482152237262	1.00092600952549	0.410413355020346	0.441824232472807	0.437600898754435	0.927470019561922	0.603035950017208	0.252659873201153	0.730470027332347	2113	57925	1414	1199	862	629	486	395	11	11	8	7	6	6	57993	58208	58545	58778	58921	59012	620	620	623	624	625	625
E4_OBESITY	70_80	FinnGen	KRA_PSY_MOOD_EXMORE	-0.543434383572379	0.294517063897589	0.0462100695687457	-0.367443420897069	-1.1409145002164	0.130547557186178	0.708908379604016	0.381102066544818	0.502379583071273	0.708798187899238	1.00114489047574	0.411151165931446	0.443331775505118	0.439638599400868	0.926712039189602	0.604176813089391	0.254448912418606	0.750851208541023	2113	48675	1414	1199	862	629	486	395	11	11	8	7	6	6	48872	49087	49424	49657	49800	49891	491	491	494	495	496	496
E4_OBESITY	70_80	FinnGen	L12_DERMATITISECZEMA	0.329113671556172	0.491074111923668	0.3585108891868	-0.629798836919228	0.012942404188436	0.504888131421685	0.292676336606867	0.23377219927223	0.304825381031633	0.57907234150032	0.410563426040596	0.292036096830825	0.260802229348598	0.0356714979681521	0.239547369841054	0.276771915096426	0.974852035573012	0.083835009647521	4800	55887	3499	2842	1788	1255	943	601	36	32	19	12	14	12	56535	57192	58246	58779	59091	59433	617	621	634	641	639	641
E4_OBESITY	70_80	FinnGen	L12_DERMATITISNAS	0.438017498083853	0.649034887155341	0.756740670043976	-1.32458512829006	0.423752818512679	0.28650791419919	0.336814099614943	0.262075796446227	0.304826290364213	1.0010031324042	0.41058349010405	0.410645926968374	0.193439051256323	0.0132671700965106	0.0130452771009186	0.185749685010029	0.302037140661812	0.485364445906591	3176	55751	2336	1903	1203	824	635	389	30	28	19	9	11	6	55957	56390	57090	57469	57658	57904	604	606	615	625	623	628
E4_OBESITY	70_80	FinnGen	L12_INFECT_SKIN	1.3404541265055	0.604740860590795	0.702846018376153	0.3828430142943	-0.0626599978323462	1.46698144099782	0.262157205024957	0.336176184333473	0.410746198710857	0.57910831124142	0.708482411402753	0.304605006736444	3.16798422279611e-07	0.0720375490933206	0.0870544772466419	0.50855426482953	0.929524936207848	1.46455543372812e-06	2176	60024	1619	1230	714	438	331	211	28	15	13	10	10	11	59890	60279	60795	61071	61178	61298	663	676	678	681	681	680
E4_OBESITY	70_80	FinnGen	L12_OTHERSKINSUBCUTIS	0.604376650511717	0.387997266961394	0.260868109775467	-0.187190983561642	-0.0211892428523865	0.512387085759254	0.25411155666076	0.253764569219913	0.336157488039414	0.50187205932084	0.449230036508952	0.31920756007333	0.0173883748646104	0.126273001243367	0.43773159884141	0.709159261690099	0.962379401519455	0.108453167527492	4699	57290	3623	2756	1573	1044	772	489	43	29	18	15	12	10	57698	58565	59748	60277	60549	60832	625	639	650	653	656	658
E4_OBESITY	70_80	FinnGen	L12_PAPULOSQUAMOUS	-0.85567357655055	0.703726557004473	0.110437917573221	-0.838006261468477	0.581908314363425	0.579449510085777	1.00112489543919	0.380518049117706	0.579008407520913	1.00093545157121	0.449136272897806	0.355981032139095	0.392710542052577	0.064401411369543	0.84873220253521	0.402467186620159	0.195107681209941	0.103577081080875	1458	60315	913	772	580	475	402	327	8	11	8	9	12	8	60194	60335	60527	60632	60705	60780	658	655	658	657	654	658
E4_OBESITY	70_80	FinnGen	L12_SKIN_SUBCUTAN	0.334003071677696	0.240713402319553	0.376652176547305	-0.38902911622332	0.120492879279376	0.461125862348734	0.190009614835443	0.171997848556152	0.192477269312262	0.320220757072255	0.240797999661895	0.181143961751714	0.0787778093074614	0.161658893855022	0.050363253936907	0.224412669460639	0.616800586163378	0.010908011988306	12902	43398	9384	7562	4861	3459	2633	1764	92	73	51	39	42	33	46308	48130	50831	52233	53059	53928	516	535	557	569	566	575
E4_OBESITY	70_80	FinnGen	M13_ARTHROPATHIES	0.833407893284391	0.434176674226328	0.301728685206288	0.0451008148176903	0.465601571687239	0.495697977128201	0.190044094616813	0.184226689991616	0.2149009014301	0.258841716966724	0.194081434060757	0.151646056368973	1.15804967610067e-05	0.0184355397268598	0.160308014512995	0.86167614025064	0.0164398657949875	0.00108011289519612	13262	32684	8160	7217	5611	4625	4055	3286	87	71	57	63	65	54	37344	38287	39893	40879	41449	42218	355	371	385	379	377	388
E4_OBESITY	70_80	FinnGen	M13_ARTHROSIS	0.88839653191923	0.696993723946231	0.599575030925259	0.214570543330251	0.739981460121183	0.614060520903555	0.193280256777711	0.17236600429594	0.200929112233638	0.259115924599987	0.189070102592646	0.164155508278665	4.29819420984096e-06	5.26177350363497e-05	0.00284494925053963	0.407621199133019	9.08571020318712e-05	0.000183490613091464	11637	32557	7454	6638	4981	3990	3392	2594	96	84	66	65	63	45	36304	37120	38777	39768	40366	41164	340	352	370	371	373	391
E4_OBESITY	70_80	FinnGen	M13_ARTHROSIS_INCLAVO	0.506671448973107	0.607403997525204	0.561361498165843	0.372790264070699	0.57001712734252	0.625830265579157	0.191175097571445	0.149950496192829	0.171979096777303	0.205871860796571	0.179909560234337	0.158929977745912	0.00804202163682923	5.10653371167899e-05	0.00109802194369714	0.070173697882957	0.00153304866244809	8.2241145193539e-05	16153	36572	10644	9487	7037	5475	4375	2948	122	113	88	79	68	47	41563	42720	45170	46732	47832	49259	396	405	430	439	450	471
E4_OBESITY	70_80	FinnGen	M13_ARTHROSIS_KNEE	1.05095639399823	0.773056006832642	1.00906658780764	0.00939879544720686	0.955183102924313	0.749877730161189	0.22086673132265	0.20463106377581	0.207917747022955	0.360194554309545	0.211168817960881	0.189953060755113	1.95202939208753e-06	0.000158217454827911	1.21484537517354e-06	0.979182631243009	6.08785034878265e-06	7.89055378020855e-05	7137	32258	4618	4115	3006	2415	2057	1568	74	61	52	47	46	32	34395	34898	36007	36598	36956	37445	308	321	330	335	336	350
E4_OBESITY	70_80	FinnGen	M13_ARTHROSIS_KNEE_PRIM_ICD10	0.844312434124556	0.428312377788641	0.767489288799622	-0.227597376639897	0.802742869112479	0.872344749416482	0.215157377232814	0.210187540043134	0.202344097547877	0.357039559481227	0.198551748808224	0.162429665358353	8.70321062324589e-05	0.0415736471384811	0.00014884370756459	0.523827191817776	5.27737200738237e-05	7.84751323096964e-08	7059	51384	4586	4134	3077	2490	2085	1537	69	58	56	52	55	42	53249	53701	54758	55345	55750	56298	539	550	552	556	553	566
E4_OBESITY	70_80	FinnGen	M13_ARTHROSIS_OTH	1.14890200395553	0.107797442566633	0.22825606266674	0.841979758296435	1.20174349929503	0.869094350454094	0.325168925406392	0.452957240969174	0.505169630171586	0.414485006328442	0.324056118437095	0.340615742374546	0.000410489370408216	0.811892020110402	0.651383941785327	0.0422156775963906	0.000208537957242614	0.0107248320449379	2800	32001	1885	1547	1049	768	668	504	20	13	12	15	15	9	32643	32981	33479	33760	33860	34024	253	260	261	258	258	264
E4_OBESITY	70_80	FinnGen	M13_ARTHTROSIS_COX	1.04261772239834	0.926217868829618	0.570713719615275	0.0389046280452425	0.364388181656748	0.0584702604262026	0.246647591208921	0.211854156371419	0.285910494290735	0.41412813115657	0.340358424845263	0.34163716881302	2.366641175688e-05	1.23136165106782e-05	0.0459200770627026	0.925154073219726	0.284348726076943	0.864107987280535	5264	32182	3635	3188	2375	1769	1415	956	51	43	28	20	17	9	33497	33944	34757	35363	35717	36176	263	271	286	294	297	305
E4_OBESITY	70_80	FinnGen	M13_ARTHTROSIS_COX_PRIM_ICD10	0.661783475260933	0.64475267479921	0.153470424515452	0.129411924887548	0.253302175536495	-0.307796932972108	0.24725417552693	0.201259893221898	0.292199422208549	0.33640030070405	0.304845296543376	0.357004206289046	0.00743886751416267	0.00135729139255088	0.59942682818054	0.700462494324919	0.406018598826141	0.388596108036718	5087	56294	3548	3132	2372	1761	1381	898	54	46	33	24	17	8	57181	57597	58357	58968	59348	59831	598	606	619	628	635	644
E4_OBESITY	70_80	FinnGen	M13_DORSOPATHY	0.360623893867302	0.440160719287368	0.0564572369712329	0.23348245767184	0.369312823261287	0.110001133257165	0.225364324302009	0.18218307254386	0.255697725181054	0.263737796096324	0.229725591256358	0.215498644301224	0.109558254758756	0.0156905436719673	0.825250662988258	0.376004281561128	0.107917123986035	0.609736721935796	9792	42263	6761	5672	3867	2897	2369	1735	73	57	42	41	34	23	44768	45857	47662	48632	49160	49794	453	469	484	485	492	503
E4_OBESITY	70_80	FinnGen	M13_DORSOPATHYOTH	0.661558428362165	0.606325265390966	0.333781575140221	0.241350779897202	0.590406604966474	-0.22489505194206	0.21159395838904	0.184678356237548	0.248420732449467	0.293623488351506	0.229701004976184	0.282546382380879	0.00176872308256522	0.00102656946204727	0.179073238473767	0.411091875518941	0.0101602674549239	0.426056450756343	8201	42184	5713	4701	3124	2283	1879	1401	73	54	41	35	28	13	44155	45167	46744	47585	47989	48467	444	463	476	482	489	504
E4_OBESITY	70_80	FinnGen	M13_JOINTOTH	1.12778401286696	1.31360034647092	0.267147044447088	-0.609533301536012	0.294177094265097	0.596397788129061	0.3615933792932	0.28656344689246	0.581916047496104	1.00263560738639	0.581611931543129	0.414259332480729	0.00181509802750513	4.56213704043286e-06	0.646175452998123	0.543233215627696	0.612999739209887	0.149960064016847	2344	31998	1613	1289	801	561	492	392	21	15	8	6	8	6	32466	32790	33278	33518	33587	33687	242	248	255	257	255	257
E4_OBESITY	70_80	FinnGen	M13_LIMBPAIN	0.839617197085159	0.753966187846667	0.835194274120963	0.828917206631284	0.0143677791956919	0.316231203659873	0.230465820572751	0.215148501004298	0.272499211522404	0.337529103629336	0.502659033872667	0.41160563354438	0.000269341572685929	0.000457639155472549	0.00217712224413944	0.0140556031450123	0.977196732608189	0.442316773778204	5033	42389	3923	3059	1679	994	704	441	54	39	25	14	7	6	43009	43873	45253	45938	46228	46491	436	451	465	476	483	484
E4_OBESITY	70_80	FinnGen	M13_MUSCULOSKELETAL	0.489771629067085	0.274933055302466	0.421029501505544	0.0640669386248432	0.476886057453099	0.471584231623425	0.220121249776826	0.198044562180775	0.203231953867251	0.252010050209299	0.19270924525855	0.156109784466409	0.0260806744638099	0.165064479454035	0.0382962454567511	0.799322707582202	0.0133370438552439	0.0025206625593857	17003	19493	10477	9252	7246	5986	5281	4341	81	72	70	71	78	61	25680	26905	28911	30171	30876	31816	258	267	269	268	261	278
E4_OBESITY	70_80	FinnGen	M13_OTHERJOINT	0.524537494745048	0.599971383948765	-0.611844240179878	-0.266655922855387	0.0787674874642211	0.586112468629105	0.385640903965396	0.297753683907668	0.581953199685898	0.505193077527668	0.360404496197523	0.20799653272801	0.173775882317633	0.0439054546191352	0.293091761776845	0.597617524371667	0.826998260385048	0.00483395578505206	4620	32027	2505	2228	1777	1548	1583	1453	24	20	16	19	20	26	33852	34129	34580	34809	34774	34904	266	270	274	271	270	264
E4_OBESITY	70_80	FinnGen	M13_POLYARTHROPATHIES	0.883472908787879	0.832731882776486	0.671561931447727	0.866505290863267	0.903228744749551	0.195911800783534	0.286004464718939	0.245271875185202	0.309190596395264	0.323410655370264	0.308680348584836	0.359746528359951	0.00200819344456047	0.000685939973448331	0.0298556736319231	0.0073782310966759	0.0034324352906505	0.586040431388395	4288	32261	2965	2448	1700	1215	926	684	40	33	25	23	16	8	33258	33775	34523	35008	35297	35539	286	293	301	303	310	318
E4_OBESITY	70_80	FinnGen	M13_ROTATORCUFF	-0.4446105680078	0.781018446389044	-0.805450370267285	-0.312039668175337	0.363901944292869	0.538726966905316	0.709839507852973	0.306984418417043	0.709411170916685	0.580122295958962	0.357775315500948	0.255688716668589	0.531083002645227	0.0109539906236403	0.25621665826922	0.590655746104764	0.309094332381501	0.0351206847342487	2549	41791	1360	1273	1063	938	911	805	15	17	10	16	18	16	42549	42636	42846	42971	42998	43104	416	414	421	415	413	415
E4_OBESITY	70_80	FinnGen	M13_SHOULDER	-0.681496634538461	0.757924080958395	-0.575000375565308	0.335733598228678	0.246751954927233	0.474428579224687	0.709831227645791	0.283185753993081	0.580189092365307	0.382208662785077	0.337831287501726	0.229883525253253	0.33701362796467	0.00744132773136381	0.321657820298147	0.379724542805379	0.465145749963401	0.0390387627797225	3262	41830	1734	1568	1264	1137	1142	1053	19	23	15	20	20	20	42915	43081	43385	43512	43507	43596	424	420	428	423	423	423
E4_OBESITY	70_80	FinnGen	M13_SOFTTISSUE	0.253714018867229	0.30431348007025	0.183898753116527	0.426600957542739	-0.0244029224522774	0.0720231697778673	0.23614872611495	0.19311007200415	0.23549256035678	0.229840241331058	0.255271816492919	0.192744784754887	0.282651358235912	0.115059214669528	0.434854786212917	0.0634427249700501	0.923841573231855	0.708648974932823	10283	42640	6675	5577	3956	3047	2697	2203	67	58	47	44	33	29	45693	46791	48412	49321	49671	50165	488	497	508	511	522	526
E4_OBESITY	70_80	FinnGen	M13_SOFTTISSUEOTH	0.78747558032412	0.615990928184387	0.740169972294042	0.698916102375006	0.312049644468744	-0.00421270137019798	0.220372900192637	0.210842560876489	0.255527974864677	0.320571611112639	0.381436742877825	0.41154206603965	0.000352406039008698	0.00348273978294602	0.00377194448121795	0.0292412815704176	0.413305709467141	0.991832692304712	5890	42450	4523	3562	2062	1243	896	583	60	43	30	18	10	6	43312	44273	45773	46592	46939	47252	445	462	475	487	495	499
E4_OBESITY	70_80	FinnGen	M13_SPINSTENOSIS	0.0658401257936712	0.913407181765154	0.333256634343034	0.36782955572082	0.445264356448924	0.0337490237908932	0.382384252733769	0.207524035253132	0.321044091208693	0.357843956873572	0.33776585979109	0.38239112400289	0.863293543062567	1.07528614883983e-05	0.299251395491329	0.303994565698864	0.187415502635294	0.929671727928262	4176	41612	2991	2569	1855	1362	1033	633	42	42	25	19	13	7	42352	42774	43488	43981	44310	44710	403	403	420	426	432	438
E4_OBESITY	70_80	FinnGen	M13_SPONDYLOPATHY	0.300634095030256	0.625222798837068	0.371925053935821	0.266687693385697	0.52585013422655	0.271454290991341	0.29434187930903	0.207356685565718	0.272825259187805	0.320941225154886	0.27259444442678	0.273030551784884	0.307075746354282	0.00256806093385395	0.172808330925848	0.405999090579733	0.0537238259969549	0.320112464884288	5815	41740	4055	3464	2473	1855	1442	976	55	47	33	26	22	14	43026	43617	44608	45226	45639	46105	419	427	441	448	452	460
E4_OBESITY	70_80	FinnGen	M13_SPONDYLOSIS	0.756439494110952	0.254624355972142	0.719885540885312	-0.133477219507395	0.319881561365079	0.389855423444346	0.338518903268876	0.357833579864283	0.337901974799823	0.580002396530025	0.450492417669148	0.382081263035556	0.0254465029548387	0.476729851062722	0.0331339233831047	0.817989055052914	0.477660163983091	0.307563978675578	2731	41430	1878	1622	1135	835	632	450	26	18	14	8	9	7	41863	42119	42606	42906	43109	43291	394	402	406	412	411	413
E4_OBESITY	70_80	FinnGen	N14_FEMALEGENNONINF	0.362778002577713	0.171931754927746	-0.609859448046911	-0.196489881095723	-0.769603764786276	-0.256126857808614	0.332232368480929	0.329661209931729	0.584519830853347	0.508303622983479	0.584069542853368	0.327554190009319	0.274859222959324	0.601990125379772	0.296785681116826	0.699081927986485	0.187618241068696	0.434251388886629	4268	12832	2913	2324	1212	1016	948	828	24	15	11	11	11	10	14000	14589	15701	15897	15965	16085	163	172	176	176	176	177
E4_OBESITY	70_80	FinnGen	N14_FEMGENPROL	-0.122550350916278	-0.281965384396781	-1.41380386877456	-0.0815161825840572	-0.29827997070264	0.05511976944754	0.58651803634043	0.508726841766064	1.00428580433909	0.584585710288734	0.584289322005308	0.364070035560034	0.834490722172357	0.579403012554711	0.159199056019354	0.889100369033109	0.609700888752035	0.879661129626629	2112	12640	1324	1199	881	700	598	504	10	8	9	10	9	8	13265	13390	13708	13889	13991	14085	153	155	154	153	154	155
E4_OBESITY	70_80	FinnGen	N14_GENITOURINARY	0.369425338393653	0.332163361531393	-0.223007961918317	0.179713384114734	0.116511159060496	0.181601303530402	0.177523713884289	0.155298615564178	0.221645560182701	0.20334948791413	0.196987880213032	0.165337483111113	0.0374346847258314	0.0324462965489965	0.314344978872895	0.376822489162126	0.554209843189464	0.272044086113353	20985	21831	14357	11835	8296	6498	5348	3936	117	93	73	74	61	47	28042	30564	34103	35901	37051	38463	300	324	344	343	356	370
E4_OBESITY	70_80	FinnGen	N14_MALEGEN	-0.482219178377457	-0.379247893549837	-0.38763876389687	-0.429421010285821	-0.292690518144258	-0.249602135016903	0.312064436153577	0.242172253853358	0.269554833654047	0.29884893202782	0.261436538424641	0.221500074084715	0.122284558259343	0.117342677831341	0.150414147081123	0.150741674503647	0.262906809530884	0.259796787460916	11538	18080	7669	6666	5096	4165	3433	2467	45	46	40	38	35	24	21671	22674	24244	25175	25907	26873	233	232	238	240	243	254
E4_OBESITY	70_80	FinnGen	N14_PROSTHYPERPLA	-0.498430293547589	-0.529951152838223	-0.517297780017645	-0.307984506940528	-0.21682466190678	-0.130300642538441	0.326396515565066	0.269826789950014	0.299073494429701	0.299059136670017	0.26961538607218	0.226599958439667	0.126743631377764	0.0495252194471574	0.0836896527284027	0.303082850619851	0.421281546430803	0.565274385080205	10550	18053	7192	6219	4715	3776	3066	2100	37	37	38	37	32	23	21146	22119	23623	24562	25272	26238	228	228	227	228	233	242
E4_OBESITY	70_80	FinnGen	N14_PYELONEPHR	0.682859077995043	0.610330302116563	1.02144350769687	0.724551686053789	0.73565854176621	0.86790769596803	0.263125379402036	0.240743087153876	0.26280630255623	0.381188075429624	0.381047309078792	0.337262830723671	0.00945399751798613	0.0112385238201312	0.000101625361600767	0.0573318605575826	0.0535297424920332	0.0100708603357493	4827	54129	3913	2884	1580	923	642	378	41	35	25	17	12	9	54495	55524	56828	57485	57766	58030	507	513	523	531	536	539
E4_OBESITY	70_80	FinnGen	N14_RENALTUB	1.17601612750428	0.960292591087284	0.850785478087076	0.579384782587471	0.710107384111933	0.515662424192736	0.162035073082621	0.161584931851569	0.223449130002022	0.319868551840956	0.305135969617841	0.336844151691044	3.93473051057959e-13	2.79922825949027e-09	0.000140371334880882	0.0700911007010351	0.0199555025082461	0.125803126476072	8139	54903	6659	4637	2542	1484	1016	575	95	66	38	24	16	9	55731	57753	59848	60906	61374	61815	557	586	614	628	636	643
E4_OBESITY	70_80	FinnGen	N14_URETHRAOTH	0.594028846520221	0.529619526668266	0.673698576420041	0.111431807263098	0.406300707014045	0.328166570978508	0.235056655830627	0.214386619613964	0.255055205143537	0.41142749147705	0.357270576542548	0.32118831251572	0.0114984829167643	0.0134964121015943	0.00825682308449844	0.78651262527276	0.255439938790313	0.306910423167336	5811	47989	4604	3466	2008	1247	840	564	53	37	24	14	14	10	48638	49776	51234	51995	52402	52678	505	521	534	544	544	548
E4_OBESITY	70_80	FinnGen	N14_URINOTH	0.255323374127218	0.389678116134144	0.186936901566747	0.303141845311768	-0.185064023633743	0.242450107128201	0.202510483238691	0.167386278983976	0.234553147125027	0.271770678501919	0.356877227878068	0.281892576688067	0.207384193804723	0.0199111968366302	0.425455876264748	0.264665132124913	0.604064152870968	0.389745062871177	11190	48780	8842	6804	3945	2450	1637	932	79	61	34	25	17	13	50518	52556	55415	56910	57723	58428	531	549	576	585	593	597
E4_OBESITY	70_80	FinnGen	NEURODIS	0.924585731774074	0.583476452126713	0.475141390904494	0.356167050678121	0.464125263385267	0.627968695283742	0.17622233978639	0.172407994099098	0.198754918876928	0.229121927315012	0.213807463368935	0.179910848318554	1.54847824215174e-07	0.000713658997848095	0.0168213559014102	0.120068302229982	0.0299491159429829	0.000482219122337792	22270	9753	15655	12869	9137	6733	5231	3745	144	107	87	73	62	50	16026	18812	22544	24948	26450	27936	198	235	255	269	280	292
E4_OBESITY	70_80	FinnGen	PAIN	0.475969577661209	0.192052955407821	0.187406216137022	0.249231185346087	0.186347605032344	-0.0945546091968724	0.17544749222863	0.166978432186472	0.194845603381727	0.212419449957817	0.204457668856853	0.192023034630349	0.00666994378012587	0.250075408377994	0.336140499340631	0.240676570222849	0.36207206785341	0.622427519086522	16286	34138	11301	9388	6425	4750	3866	2881	105	80	76	59	46	30	38610	40523	43486	45161	46045	47030	408	433	437	454	467	483
E4_OBESITY	70_80	FinnGen	PNEUMONIA	0.71715031947144	0.58411144906185	0.431754480994568	0.679077661796715	0.248156041994137	-0.406430438517716	0.172228351154083	0.160309100557712	0.214317009930072	0.23478690102882	0.292759633518476	0.381240140815215	3.12788029753947e-05	0.000268791094914363	0.0439507695110114	0.00382414394327682	0.396636081105838	0.286389911189244	12244	52634	9951	6260	3928	2401	1675	1004	107	82	52	34	19	7	54249	57940	60272	61799	62525	63196	571	596	626	644	659	671
E4_OBESITY	70_80	FinnGen	PRIM_KNEEARTHROSIS	0.722095973701527	1.02007815502755	1.07609177258641	0.254405718504924	1.08418246574448	1.19458334674131	0.306477495488862	0.214855568082419	0.241247382209956	0.411457393925164	0.263172031046941	0.224490998588518	0.0184672402413195	2.05703269838058e-06	8.17562847832579e-06	0.536375020104258	3.79411998239709e-05	1.03029861492396e-07	3658	50085	2520	2226	1624	1196	905	620	48	42	36	29	33	21	50698	50992	51594	52022	52313	52598	477	483	489	496	492	504
E4_OBESITY	70_80	FinnGen	PULMONARYDG	0.830258384473951	0.33413791508245	0.585012331480959	0.412092483098442	0.142423181987745	0.491704159864513	0.138106230418174	0.143572287856593	0.147830689455969	0.18191262945605	0.198152872742499	0.150231350619174	1.83545523223974e-09	0.0199485149017979	7.57975354999047e-05	0.0234923196910973	0.472292467315683	0.00106420122952467	22672	35957	16439	12416	8946	6384	4923	3365	172	134	114	83	65	53	41568	45591	49061	51623	53084	54642	450	488	508	539	557	569
E4_OBESITY	70_80	FinnGen	PULM_INFECTIONS	0.786987240286259	0.560717147972322	0.355617836208106	0.644914323134949	0.383779478291986	0.0974589750209727	0.154073483924994	0.145591626405113	0.192790828610279	0.202893585009288	0.229350330002976	0.2415310039285	3.25811638239587e-07	0.000117492075916127	0.0650988627676578	0.00147996277818732	0.0942617573069409	0.686576735042457	15215	47363	11793	8118	5448	3480	2497	1567	137	104	71	50	31	18	50135	53810	56480	58448	59431	60361	513	546	579	600	619	632
E4_OBESITY	70_80	FinnGen	PULM_PNEUMONIA_SEPSIS	0.772472372119436	0.634556573765706	0.481490094960867	0.729280210031317	0.298600604024064	-0.349316632889398	0.173453572769982	0.161541865057158	0.215252040101953	0.235642464830591	0.293426504136231	0.381787660825308	8.44887761346458e-06	8.56108562241574e-05	0.0252950613468087	0.00196906460059232	0.30885221982231	0.360217862147839	12260	47214	9962	6268	3936	2404	1676	1005	107	82	52	34	19	7	48919	52613	54945	56477	57205	57876	486	511	541	559	574	586
E4_OBESITY	70_80	FinnGen	R18_ABDOMI_PELVIC_PAIN	0.43363250529557	-0.0283980068886679	0.169415891500555	0.181413598861674	-0.0273323688906252	-0.0835453718888101	0.211167284029024	0.219295072039564	0.235065325720413	0.26317150150983	0.271862829155314	0.224235307168593	0.0400238860503779	0.896964568395573	0.47108282579573	0.490611827437667	0.919917730612427	0.709461786973788	9753	43567	6777	5558	3810	2818	2305	1728	61	50	48	36	30	21	45984	47203	48951	49943	50456	51033	498	509	511	523	529	538
E4_OBESITY	70_80	FinnGen	R18_ABNORMALITI_BREAT	1.77435722738808	1.03235885899966	1.04701148314416	0.257301974764833	0.609932223461645	0.63084063838629	0.140750104418734	0.166785591493259	0.201169665718755	0.338403042965292	0.273332344471404	0.226029686032312	1.94594923253496e-36	6.0264880935283e-10	1.94394925279198e-07	0.447050309386728	0.0256501828164197	0.00525513731303772	7596	38021	5534	4302	2695	1882	1431	1042	121	70	51	30	26	21	39571	40803	42410	43223	43674	44063	391	442	461	482	486	491
E4_OBESITY	70_80	FinnGen	R18_DIZZI_GIDDI	0.253210174862402	0.156148944969897	-0.501361006906396	0.0598624730382423	-0.847755269939062	-0.316999528569913	0.262439013676613	0.228195453459787	0.38074547923871	0.336442316993914	0.502012497742116	0.336861378059101	0.334627788528569	0.493800144147737	0.187909759027556	0.858779603835851	0.0912743519129735	0.346685125777398	6330	51836	4640	3896	2604	1787	1390	972	40	31	18	15	9	9	52924	53668	54960	55777	56174	56592	562	571	584	587	593	593
E4_OBESITY	70_80	FinnGen	R18_DYSPNOEA	1.67783284696157	1.02162313666061	0.87994744486173	-0.144753344454921	0.717851341157658	0.663544544584515	0.143784008506248	0.169150151079254	0.228688778559097	0.449751843313664	0.292445170094795	0.27161824415398	1.83309581038659e-31	1.54361606782539e-09	0.000119185918149859	0.747565131230869	0.0141020737513341	0.0145685348741896	6644	54450	5087	3851	2255	1487	1043	692	107	59	39	23	23	14	55356	56592	58188	58956	59400	59751	544	592	612	628	628	637
E4_OBESITY	70_80	FinnGen	R18_GENERAL_SYMPTOMS_SIGNS	0.723692178907512	0.333871378533754	0.11931001132899	-0.25989237290144	-0.37751458477542	0.23245815576543	0.146888116899473	0.151424198964118	0.21023174203107	0.30567220838037	0.320079396886109	0.21914582724775	8.35761597547691e-07	0.0274628914367227	0.570363226244125	0.395195968814541	0.238222839986523	0.288805149484624	15789	45078	12250	9381	5606	3539	2538	1604	117	75	44	30	21	22	47997	50866	54641	56708	57709	58643	503	545	576	590	599	598
E4_OBESITY	70_80	FinnGen	R18_HAEMORRHAGE_RESPI_PASSA	1.25333837070061	0.534774617036731	0.368571061159699	-0.889895704080137	0.098336877155506	0.653472347748565	0.286045923266968	0.340228349385458	0.452529633592533	1.00236083207909	0.581262333702583	0.384964404081181	1.17811794179032e-05	0.115994420417049	0.415376700131585	0.374648473170498	0.865656528172393	0.0896044912017437	3073	37399	2287	1819	1215	769	617	390	25	15	9	7	8	7	37870	38338	38942	39388	39540	39767	290	300	306	308	307	308
E4_OBESITY	70_80	FinnGen	R18_PAIN_THROAT_CHEST	0.920418449323872	0.252704727163182	0.369180339563163	-0.273503894429336	0.455569222577945	0.46031466093565	0.203075254367508	0.226801612233113	0.25026469983665	0.382961744690001	0.249927844642877	0.20939440153381	5.83170595258724e-06	0.265188911979974	0.140169677634127	0.475115437394577	0.0683332346771058	0.0279267318006138	8604	37898	5781	5018	3593	2610	2189	1635	62	44	39	34	36	25	40303	41066	42491	43474	43895	44449	356	374	379	384	382	393
E4_OBESITY	70_80	FinnGen	R18_SYMPTOMS_SIGNS_ABNORMAL_CLINI_LABOR_FINDI_NOT_ELSEW_CLASSIFIED	0.79618551902492	0.327530424387012	0.323302773570691	0.337735435905998	0.145453215359651	0.347478466145691	0.163679336392326	0.162620615657545	0.177349526107237	0.190323865437191	0.191739774880398	0.151893563150027	1.14862148468053e-06	0.0440014610697141	0.0683080133197446	0.0759755009113475	0.448093676095235	0.0221582353329783	28478	14251	18690	16048	12349	9691	7971	6042	161	127	111	96	79	73	23613	26255	29954	32612	34332	36261	265	299	315	330	347	353
E4_OBESITY	70_80	FinnGen	R18_SYMPTOMS_SIGNS_INVOLVI_CIRCULATO_RESPI_SYSTEMS	1.16029599561727	0.427229588161311	0.589057988105296	-0.407208689542496	0.486727407885356	0.553557703746562	0.134426944588295	0.152811130223019	0.164781983895735	0.294421204449722	0.180658189179107	0.145765872124051	6.05926610134039e-18	0.00517711861515195	0.000350533506293309	0.166639702093041	0.00705600218124004	0.000146115048173993	16686	38733	11437	9571	6758	4922	4026	3022	147	99	88	65	69	56	43378	45244	48057	49893	50789	51793	457	505	516	539	535	548
E4_OBESITY	70_80	FinnGen	R18_SYMPTOMS_SIGNS_INVOLVI_COGNITION_PERCEP_EMOTIONAL_STATE_BEHVI	0.246581229758566	0.0717809836792085	-0.19774020812355	0.222891279092569	-0.924253709824019	-0.427155906313656	0.213609162886603	0.194262343692695	0.271040948595568	0.262096867147491	0.449403755182444	0.319704030155935	0.24835384172218	0.711751054013294	0.465660141694817	0.395094035149539	0.0397225874773813	0.181517252803534	9692	52441	7329	6016	3891	2583	1941	1277	63	48	30	22	10	10	54157	55470	57595	58903	59545	60209	584	599	617	625	637	637
E4_OBESITY	70_80	FinnGen	R18_SYMPTOMS_SIGNS_INVOLVI_DIGES_SYSTEM_ABDOMEN	0.39256761112526	-0.085001849642284	0.087423295303941	0.0332752705525695	-0.0944865032862534	-0.056529023774486	0.187200343208501	0.198925636275532	0.219050357305924	0.254961123275776	0.254764624062768	0.206368415683531	0.0359895601373887	0.669157445425876	0.689818520912133	0.896162029604932	0.710728667813873	0.784143914168853	13040	43995	9405	7364	4852	3495	2833	2059	75	56	55	42	35	25	47037	49078	51590	52947	53609	54383	518	537	538	551	558	568
E4_OBESITY	70_80	FinnGen	R18_SYMPTOMS_SIGNS_INVOLVI_NERVOUS_MUSCULOS_SYSTEMS	0.25579634735936	-0.251926593341055	-0.169569060068463	-0.31142337614476	0.361520120346679	0.360165123064857	0.356491141599353	0.380451207114286	0.449346639321426	0.578994593037627	0.410511537314949	0.38048598767792	0.473041494475261	0.507856858874307	0.705900115367377	0.590667332483638	0.378503152394649	0.343846546502992	3324	58732	2485	2060	1380	885	654	399	19	14	14	13	11	7	58903	59328	60008	60503	60734	60989	649	654	654	655	657	661
E4_OBESITY	70_80	FinnGen	R18_SYMPTOMS_SIGNS_INVOLVI_URINARY_SYSTEM	0.549674787968091	0.0691633016616349	-0.0126957518166167	0.0768777302321955	-0.302589675915502	0.336877798879386	0.207325127353285	0.219772143043699	0.282491235158229	0.320586572376421	0.381343065658332	0.255063415302045	0.00801898258396809	0.752985960655014	0.964153452791422	0.810482718977856	0.427495803921859	0.186581083852843	8555	53703	6568	5285	3348	2231	1595	983	58	40	31	22	14	16	55025	56308	58245	59362	59998	60610	607	625	634	643	651	649
E4_OBESITY	70_80	FinnGen	R18_UNSPE_HAEMATU	0.209792663408531	-0.422271995217191	0.18911144503484	0.236301107749466	0.219869430518847	0.556428238665652	0.358440450655445	0.412279337797307	0.382290101117395	0.450700483339111	0.450336217190092	0.337293985339826	0.558350764497205	0.305723068050301	0.620825693011806	0.600071680064052	0.625384139152731	0.0990077373886286	3921	53238	3036	2426	1477	964	681	433	19	14	18	13	9	9	53527	54137	55086	55599	55882	56130	577	582	578	583	587	587
E4_OBESITY	70_80	FinnGen	RHEUMA_ENDPOINTS	0.773934875989466	0.556517007317565	0.653730504412889	0.153746644860917	0.557941008567697	0.323947196286609	0.177855917456126	0.160590067796463	0.172801005477237	0.237003473489076	0.183665424698894	0.167806805879309	1.35227178515983e-05	0.000529343022408163	0.000154861858964674	0.516525507891154	0.0023830267054315	0.0535477497305556	13665	39404	8926	7883	5871	4651	3855	2886	113	94	76	68	61	41	43613	44656	46668	47888	48684	49653	417	436	454	462	469	489
E4_OBESITY	70_80	FinnGen	SLEEP	1.93580649540355	1.41827675014839	1.43371405429766	0.986157858894867	1.55915361223228	0.657796519041692	0.158790988717062	0.174528093053823	0.229741081804078	0.337724829374567	0.235678073455062	0.282670154519757	3.47523109282638e-34	4.42402416336358e-16	4.35994382475066e-10	0.00350026872282468	3.70029161002306e-11	0.0199609219506588	4602	54748	3118	2632	1469	895	781	618	86	58	36	23	24	13	55595	56081	57244	57818	57932	58095	551	579	601	614	613	624
E4_OBESITY	70_80	FinnGen	ST19_COMPLICATIO_INTERNAL_ORTHOPA_PROSTHET_DEVICES_IMPLANTS_GRAFTS	0.453193347922077	0.748061336400205	-0.0518145421282577	0.782603390343006	0.258816878936199	0.973335301234679	0.449859721863476	0.319612831773582	0.57919549513543	0.449612828368722	0.579149897002543	0.411219404800963	0.313737611016819	0.0192567276589906	0.928716735056301	0.081750869222401	0.654953759623564	0.0179354109305945	1751	53754	1288	1108	768	502	375	215	20	17	8	10	8	6	53647	53827	54167	54433	54560	54720	550	553	562	560	562	564
E4_OBESITY	70_80	FinnGen	ST19_COMPLICATIO_PROCED_NOT_ELSEW_CLASSIFIED	0.583176634323979	0.476383939338434	0.03882385618903	0.327657844946456	0.435392154794947	0.39965883304521	0.254956255415978	0.223195550361931	0.336606113288972	0.356629943344279	0.336448715425982	0.319459518575174	0.0221748432802387	0.0328117531497449	0.908176324216924	0.358220358656443	0.195637171964933	0.210917375255062	5058	53996	3723	3081	2094	1354	963	609	43	35	25	20	15	10	54703	55345	56332	57072	57463	57817	585	593	603	608	613	618
E4_OBESITY	70_80	FinnGen	ST19_COMPLICATIO_SURGI_MEDICAL_CARE_NOT_ELSEW_CLASSIFIED	0.257113546109883	0.535681708341297	-0.185007664028207	0.365793909649369	0.35673741796985	0.521312651130744	0.254785508841493	0.185460123597701	0.319571672754231	0.292344946701049	0.292164562901403	0.254151250877747	0.312908818605801	0.00387215840483461	0.562640554708449	0.210846655936897	0.222080205452887	0.0402483911185219	7017	54195	5152	4309	2924	1910	1388	864	55	51	31	30	23	16	55406	56249	57634	58648	59170	59694	599	603	623	624	631	638
E4_OBESITY	70_80	FinnGen	ST19_FRACT_FOREA	-0.141126646889074	-0.78071817342478	-0.746918455482852	-0.496662778820035	-0.105513736279212	-0.268104766492475	0.450018406215805	0.502267327220637	0.579272238019782	0.579250664398888	0.449579699696665	0.410848440859419	0.753823383107737	0.120091956914011	0.197256163123887	0.391211213307722	0.814446109911994	0.514037613141871	3107	58013	2113	1800	1274	966	747	567	13	10	9	8	7	6	58354	58667	59193	59501	59720	59900	640	643	644	645	646	647
E4_OBESITY	70_80	FinnGen	ST19_FRACT_LOWER_LEG_INCLU_ANKLE	-0.255302056909018	-0.172035881822017	0.0944195224391647	0.285394807259657	0.0736389998340115	0.374698931687409	0.579552224489305	0.449624040340035	0.449586199830199	0.449600621850728	0.449437724328833	0.319433989490428	0.659563390095478	0.702000332393564	0.833656527077367	0.525575790698395	0.869851631225717	0.240792212758314	2481	54423	1573	1344	1032	813	702	540	16	14	13	10	9	10	54748	54977	55289	55508	55619	55781	567	569	570	573	574	573
E4_OBESITY	70_80	FinnGen	ST19_INJURI_ELBOW_FOREA	0.265365287743237	-0.702719134413885	-0.356753814629321	-0.315374307276572	-0.212765268281235	-0.346017955574261	0.336801392893428	0.449558754701086	0.449530852128001	0.502062164950498	0.449438074346697	0.410729848086915	0.43075612121777	0.118021833246247	0.427420390900432	0.529900516822021	0.635925792210618	0.399538029719917	3727	58107	2584	2144	1473	1089	848	632	18	11	11	9	7	6	58585	59025	59696	60080	60321	60537	647	654	654	656	658	659
E4_OBESITY	70_80	FinnGen	ST19_INJURI_HEAD	0.127217037830385	-0.305134479821283	0.221106025713238	-0.329137183216403	-0.000795524111474619	0.0291423556301661	0.262186972754685	0.280852102668807	0.280987505450907	0.449512763834541	0.380735953911906	0.336547055463722	0.627523881147042	0.277275679194101	0.431346746235083	0.464041158641299	0.998332871014884	0.930995652661496	7169	55282	5626	4225	2492	1553	1135	734	40	28	25	13	13	9	56160	57561	59294	60233	60651	61052	625	637	640	652	652	656
E4_OBESITY	70_80	FinnGen	ST19_INJURI_HIP_THIGH	0.603550505299885	-0.108303802362472	-0.405673759047458	0.0631321543657234	0.149371178272413	0.572615673284288	0.270823072391265	0.3360236901163	0.501819363432948	0.501872984604276	0.501839220879832	0.410807202967321	0.02584195579606	0.747217842802213	0.418856928057376	0.899895710372074	0.76597223406885	0.163354043820952	4017	59765	3320	2357	1390	841	548	291	29	17	14	13	10	6	59781	60744	61711	62260	62553	62810	652	664	667	668	671	675
E4_OBESITY	70_80	FinnGen	ST19_INJURI_KNEE_LOWER_LEG	0.0333637179447815	0.0600248958326017	0.44085749706278	-0.131023783346255	0.231764352610461	0.417827818684758	0.35686514951272	0.292221583685659	0.281042599896182	0.410780372897522	0.304732583023207	0.227928661427115	0.925513414188834	0.837252716068891	0.116729496218387	0.749754490299568	0.446925920235607	0.0667800108385954	4973	54724	3218	2650	1911	1479	1301	1041	34	28	25	14	21	20	55843	56411	57150	57582	57760	58020	602	608	611	622	615	616
E4_OBESITY	70_80	FinnGen	ST19_INJURI_SHOUL_UPPER_ARM	0.355386324567839	-0.00429692070753852	-1.3944723101157	0.21158678748699	0.0611618999618182	0.00247673318446545	0.305075076127251	0.304688618636733	0.708482704966631	0.356317564735011	0.356202896677218	0.304718318415489	0.244053676769279	0.988748076427065	0.0490390808190826	0.552635718666404	0.863669274687106	0.993514911013282	4592	56571	3091	2526	1780	1372	1124	856	30	19	11	16	12	11	57415	57980	58726	59134	59382	59650	627	638	646	641	645	646
E4_OBESITY	70_80	FinnGen	ST19_INJURY_POISO_CERTA_OTHER_CONSE_EXTER_CAUSES	0.0847514344667902	-0.00946757471761175	-0.147022332879241	-0.246831362398289	0.144174001760003	0.0821335663909037	0.201361953590542	0.173690298200826	0.211020144164634	0.245221392060468	0.191526992661551	0.160732302799161	0.673834675812941	0.956530141687327	0.485976918563627	0.314143680755066	0.451593699502165	0.609353846398544	19783	25733	13295	11097	8123	6206	5110	3905	98	82	63	54	57	47	31782	33980	36954	38871	39967	41172	341	357	376	385	382	392
E4_OBESITY	70_80	FinnGen	T2D	1.1142139804236	0.774843780772819	0.802529736207292	0.967112246130596	0.815773076308039	1.40295156118763	0.187743846832595	0.171375641740401	0.184511629341688	0.184720334864357	0.179614569192576	0.123304331259583	2.94282257858355e-09	6.14557731889149e-06	1.36460408919031e-05	1.64495746377316e-07	5.57764941332845e-06	5.38454667028078e-30	11143	46555	6517	6233	5164	4274	3707	2833	111	96	98	96	88	88	50609	50893	51962	52852	53419	54293	461	476	474	476	484	484
E4_OBESITY	70_80	FinnGen	T2D_INCLAVO	1.16681862292021	0.875947096711537	0.814435283178318	1.03216001743736	0.888881589934304	1.43647017827124	0.180897890636494	0.163121984252475	0.182495185598875	0.178161817130231	0.173619714318572	0.123971651309553	1.11739119450308e-10	7.87847236582663e-08	8.0904309234144e-06	6.89816830647037e-09	3.06015173023713e-07	4.79158208870738e-31	11968	45924	7126	6576	5436	4513	3914	2925	119	103	100	100	91	88	50194	50744	51884	52807	53406	54395	453	469	472	472	481	484
E4_OBESITY	70_80	FinnGen	T2D_WIDE	1.38107421195967	1.16631755497481	0.899887321584361	1.18274090608568	1.22684531208043	1.50785150230393	0.152458254501141	0.142471525909317	0.182578930146906	0.182647462606945	0.177731925589262	0.155207225321432	1.32009545511392e-19	2.69334170636594e-16	8.27540963991977e-07	9.44736055143377e-11	5.09926936207691e-12	2.60030075033974e-22	9747	46782	6986	5340	3881	2900	2177	1309	149	122	89	81	62	48	48903	50549	52008	52989	53712	54580	491	518	551	559	578	592
E4_OBESITY	70_80	FinnGen	VWXY20_ACCIDENTS	0.18245786198533	-0.0910682053679909	0.0514502287678709	-0.0240136837435861	0.0112787752545277	0.25317868273809	0.17564093835498	0.166961214017746	0.187428499458616	0.224731475420491	0.210829450556001	0.172654363531389	0.298892318280088	0.585447308622428	0.783695870821781	0.914904006675131	0.957335799428699	0.142541989285087	19780	38378	14271	11507	7691	5346	4133	2888	113	85	66	51	49	37	43305	46069	49885	52230	53443	54688	469	497	516	531	533	545
E4_OBESITY	70_80	FinnGen	VWXY20_COMPLICATIO_MEDICAL_SURGI_CARE	-0.129229714198678	0.729232455247182	0.312236713144068	0.310952301640711	-0.241613953082088	0.586527378634108	0.356759957071066	0.19760520715476	0.304821615177927	0.380636945232566	0.50192793569408	0.336135266015179	0.717179000540061	0.000223945360407767	0.305681309938644	0.413970591517351	0.630252276491331	0.0809997120501204	4949	57123	3774	3100	2009	1203	830	497	39	40	22	16	11	9	57640	58314	59405	60211	60584	60917	619	618	636	642	647	649
E4_OBESITY	70_80	FinnGen	VWXY20_EXTER_CAUSES_MORBIDI_MORTA	0.132448594047577	-0.0645044373647837	0.0737638838747084	0.17247016460894	-0.0556048959997988	0.153028871147741	0.184635471587913	0.168951078805627	0.189203323470471	0.208744568349459	0.221101854774024	0.17672839289663	0.473157031916768	0.702614480496347	0.696635867266213	0.408675970217526	0.801435325722157	0.386545761131025	19541	31347	13964	11381	7746	5385	4159	2948	104	83	65	54	46	36	36416	38999	42634	44995	46221	47432	404	425	443	454	462	472
E4_OBESITY	70_80	FinnGen	VWXY20_OTHER_EXTER_CAUSES_ACCIDENTAL_INJURY	0.170693964608786	-0.0658137927240622	0.0556358890870977	-0.030773114214863	0.0580600263843172	0.262129027139483	0.177840528550071	0.166925848626539	0.190241219367064	0.229942694830982	0.210807057602111	0.177025254162849	0.337148451342376	0.693381982184414	0.769943208718757	0.893537405116664	0.782995232543782	0.138674888270733	19266	38353	13972	11211	7404	5110	3929	2743	112	83	63	49	48	35	43070	45831	49638	51932	53113	54299	465	494	514	528	529	542
E4_OBESITY	70_80	FinnGen	VWXY20_SURGI_OPERA_OTHER_SURGI_PROCED_CAUSE_ABNORMAL_REACTION_PATIENT_COMPLICATION_WO_MENTION_MISAD_TIME_PROCED	-0.12098937612927	0.755130131246736	0.104665943490044	0.637397403781646	-0.342764386430089	0.64653614524514	0.411004355148185	0.22264384208791	0.380526382414686	0.356315456278066	0.578965998602659	0.356131054063207	0.768471425608271	0.000694729594397507	0.783273459679367	0.0736378458508788	0.553831486941833	0.0694556355352867	3641	58559	2741	2283	1515	959	674	407	31	31	18	15	9	8	58794	59252	60020	60576	60861	61128	634	634	647	650	656	657
E4_OBESITY	70_80	FinnGen	VWXY20_SURGI_OTHER_MEDICAL_PROCED_CAUSE_ABNORMAL_REACTION_PATIENT_COMPLICATION_WO_MENTION_MISAD_TIME_PROCED	-0.0408723071672578	0.732864257319615	0.18326989992818	0.469926006449877	-0.0851965517606201	0.739792203382913	0.381054256375809	0.21793039066693	0.356418689387002	0.380667368431216	0.50194675809277	0.336170361225067	0.914581826526666	0.000771460592827273	0.607113325296756	0.21702433600221	0.865220711586306	0.0277610432743267	3982	56997	3024	2504	1656	1021	712	425	33	33	19	16	11	9	57310	57830	58678	59313	59622	59909	612	612	626	629	634	636
E4_OBESITY	70_80	FinnGen	Z21_FACTO_INFLUENCI_HEALTH_STATUS_CONTACT_W_HEALTH_SERVI	0.520078468896805	0.354478387360808	0.313996557400927	0.347778070459151	0.326960573325265	0.369285226010087	0.166296407261689	0.149253542901267	0.166534764822269	0.181484474953648	0.175834617607924	0.153349657109683	0.00176348675294821	0.0175485606255704	0.0593662050191165	0.0553273617151869	0.0629594387581037	0.0160346660921723	28382	16972	19617	16985	12749	9629	7510	5120	172	147	109	94	79	61	25275	27907	32143	35263	37382	39772	290	315	353	368	383	401
E4_OBESITY	70_80	FinnGen	Z21_FOLLOW__EXAM_TREAT_CONDI_OTH_MALIG_NEOPLASMS	0.719822762264774	-0.24106316132422	-0.628415822741813	0.745473069834622	-0.533940590905863	0.441220193079838	0.386313844189522	0.505471102667928	0.710902108589888	0.414582606670724	0.710659064179714	0.36119180272335	0.0624185500095303	0.633427707318082	0.376712646237463	0.0721565439323234	0.452453133764251	0.22187119832841	2552	28557	1699	1442	1049	760	623	509	17	11	11	11	6	8	29138	29395	29788	30077	30214	30328	255	261	261	261	266	264
E4_OBESITY	70_80	FinnGen	Z21_MEDICAL_OBSER_EVALU_SUSPECTED_DISEA_CONDI	0.811448000443523	0.454296647900769	0.417261412181565	0.0856259717660729	0.566237802791754	0.481587775484932	0.208595724061416	0.200768249161336	0.239119477753564	0.323370903980205	0.251296043843998	0.244491821880423	0.000100223165397378	0.0236485573562384	0.080986380578623	0.791169835006913	0.0242421386164585	0.0488670251328244	8637	29123	6108	5255	3733	2650	1948	1267	66	55	49	36	32	18	31277	32130	33652	34735	35437	36118	309	320	326	339	343	357
E4_OBESITY	70_80	FinnGen	Z21_OTHER_SPECIAL_EXAM_INVES_PERSONS_WO_COMPLA_REPOR_DIAGNOSIS	0.536145111005393	0.169183910848569	0.446256253412261	0.0279648297970138	-0.214947864325634	0.324390438509918	0.184421053962414	0.18111361120166	0.185700005764568	0.258184188147609	0.284533706159326	0.202830142702926	0.00364703833376762	0.350236117478615	0.0162566048585425	0.91374702420086	0.449985607749278	0.109749370349622	13666	29423	9528	8305	5781	4192	3154	2107	95	77	55	34	26	27	33131	34354	36878	38467	39505	40552	335	353	375	396	404	403
E4_OBESITY	70_80	FinnGen	Z21_PERSONS_ENCOUNTERI_HEALTH_SERVI_EXAM_INVES	0.474893200498909	0.0602086008102928	0.329572423471566	0.323414180299038	-0.107782099937551	0.302584205085023	0.161478901935463	0.157798407020343	0.157670904616672	0.176158917369445	0.202168896394812	0.149401286699118	0.00327260833883986	0.702792269040129	0.0365948840450401	0.0663690688298465	0.593944291179567	0.042835346493558	22074	30065	14811	13007	9793	7418	5894	4142	137	118	102	83	62	54	36782	38586	41800	44175	45699	47451	409	428	444	463	484	492
E4_OBESITY	70_80	FinnGen	Z21_PERSONS_ENCOUNTERI_HEALTH_SERVI_OTH_CIRCUMSTANC1	0.144541063155249	0.309922593645045	-0.0576841328428436	0.216459395275298	0.580217381579642	0.503318583550686	0.240503349839294	0.197861465759932	0.319542210610454	0.356498753782435	0.319359049454384	0.356258637793165	0.547844002204167	0.117263997363729	0.856743438305493	0.543730566433597	0.069244931974439	0.157717526751178	8470	51699	6727	5195	2743	1557	977	520	57	47	24	19	14	8	52800	54332	56784	57970	58550	59007	585	595	618	623	628	634
E4_OBESITY	70_80	FinnGen	Z21_PERSONS_ENCOUNTERI_HEALTH_SERVI_SPECIFIC_PROCED_HEALTH_CARE	0.304798978864506	0.306061655040321	0.0857776432742589	0.0795458181515423	0.409401359819687	-0.0617610916803627	0.191880816346645	0.17308746612486	0.247068295516064	0.305211604254642	0.262294228810623	0.336359144427153	0.112177675527963	0.0770193667471413	0.728454658704624	0.794381597925202	0.11855967528471	0.854314311458073	12303	49911	9991	6949	3899	2395	1677	987	82	61	34	22	20	9	51568	54610	57660	59164	59882	60572	573	594	621	633	635	646
E4_OBESITY	70_80	FinnGen	Z21_PERSONS_W_POTEN_HEALTH_HAZARDS_RELATED_FAMILY_PERSONAL_HISTORY_CERTA_CONDI_INFLUENCI_HEALTH_STATUS	0.0850048135004023	0.149536698403081	-0.0713849378983792	0.104725131203291	-0.0205187026773008	-0.13654621396219	0.183466443406524	0.152056174996423	0.209813012230959	0.234628045861496	0.254866471027412	0.263674280066435	0.643130555206135	0.325395546433055	0.733682406146579	0.655347821145067	0.935833505828481	0.604556345652648	15800	47586	12372	10274	6408	4070	2816	1604	104	82	48	38	27	15	50355	52453	56319	58657	59911	61123	555	577	611	621	632	644
E4_OBESITY	70_80	FinnGen	Z21_PRESENCE_CARDIAC_VASCULAR_IMPLANTNTS_GRAFTS	0.23270758513074	-0.39832196087408	0.0359667475709498	0.294407996108759	0.265520441154589	-0.354303928537599	0.294028539750272	0.32080480200619	0.30650093497201	0.321251380475849	0.321321574816949	0.412958797197543	0.428684026897002	0.214371848327173	0.906585644352556	0.359435541836581	0.408612006028125	0.390912145725403	5534	46382	4072	3455	2572	1761	1311	804	34	26	23	21	15	6	47319	47936	48819	49630	50080	50587	491	499	502	504	510	519
E4_THYROID	40_50	FinnGen	AB1_INFECT_PARASIT	1.21233762138463	0.455074980119714	0.0801913858672506	0.343014933079832	0.358094725021907	-0.0262353310822622	0.309597469956609	0.359142082165459	0.503772267880487	0.504607489130151	0.45143445713754	0.304624807836655	9.00858036084175e-05	0.205113515138568	0.873525627702771	0.496652740303096	0.427639482550449	0.931368304197889	1155	15228	792	657	469	332	274	219	26	17	12	13	12	11	14753	14888	15076	15213	15271	15326	812	821	826	825	826	827
E4_THYROID	40_50	FinnGen	ACUTE_RESPIRATORY_INFECTIONS	0.922947412246382	-0.322977789453098	1.14682499473409	0.162826967990056	-0.74752725436601	0.625272365753406	0.384752352211074	0.580921437805002	0.358983651011643	0.710093200563385	1.00196656766205	0.319291915005481	0.0164484911031408	0.578227953439669	0.00140003383672419	0.818632911009354	0.455631124716722	0.0501937158028172	844	15328	590	479	309	194	164	128	18	12	11	6	7	10	14700	14811	14981	15096	15126	15162	864	870	871	876	875	872
E4_THYROID	40_50	FinnGen	ASTHMA_EXCL	0.581544480275979	0.33507240065938	0.872450624928788	0.332729590706951	0.810072355873004	0.311961784001159	0.309710388840154	0.275355583497866	0.251440695471205	0.359723602449894	0.258153572559495	0.194606740113535	0.0604216496386413	0.22365305713754	0.000520832935809656	0.354987224450707	0.00170135351217315	0.108926509187978	2264	13788	1509	1280	937	710	617	493	49	42	44	35	34	28	13727	13956	14299	14526	14619	14743	767	774	772	781	782	788
E4_THYROID	40_50	FinnGen	ASTHMA_HOSPITAL_MAIN	1.41459377009092	0.303603712392458	-0.4079929513438	-13.1673045015377	0.73732749907046	0.321207263490625	0.413102155267183	0.580117879293595	1.00169898244872	668.608504658157	0.579987720493611	0.410269011112238	0.000616341102718044	0.600731887190213	0.683786962074043	0.984287800959047	0.203628619636749	0.433674880323109	434	18495	311	266	174	124	98	82	12	6	7	7	7	6	17685	17730	17822	17872	17898	17914	921	927	926	926	926	927
E4_THYROID	40_50	FinnGen	ASTHMA_MODE	1.22672626101441	0.973682989041426	-0.461340813963137	-0.195170058509309	0.759737856249292	0.362243678554885	0.454401761229159	0.414847599358454	1.00270076077246	1.00265617608932	0.581365424241472	0.41135207058779	0.0069412206269785	0.0189208874550906	0.645445736903543	0.845664588363697	0.191275082448948	0.378525085437694	522	12256	383	312	214	147	109	87	14	9	7	8	7	6	11791	11862	11960	12027	12065	12087	590	595	597	596	597	598
E4_THYROID	40_50	FinnGen	CD2_BENIGN	0.920840822214575	0.221403740832537	0.330563205931711	-0.163973432098129	-0.231067944705218	0.0462588500382849	0.238141426802408	0.27390325038325	0.307407603601533	0.4511637698032	0.450773994755304	0.262554419567082	0.000110281230364632	0.418901631879515	0.282229065775518	0.71627213423133	0.608229298443054	0.860146511346649	1788	16472	1391	1153	747	530	372	237	46	33	26	22	18	15	16055	16293	16699	16916	17074	17209	768	781	788	792	796	799
E4_THYROID	40_50	FinnGen	CD2_BENIGN_EXALLC	0.989316433556701	0.280432703168083	0.38438969173526	-0.106138466825494	-0.168560503525814	0.0820858395321051	0.239592623929027	0.275077821956477	0.30847060847091	0.451872872462417	0.451417008863548	0.263442832601847	3.64089956242669e-05	0.307981413464425	0.212722369722482	0.814297464545181	0.708848464119056	0.755353037125576	1788	14693	1391	1153	747	530	372	237	46	33	26	22	18	15	14418	14656	15062	15279	15437	15572	626	639	646	650	654	657
E4_THYROID	40_50	FinnGen	CD2_BENIGN_LEIOMYOMA_UTERI	0.790755200830999	0.344948711890951	0.156518727779877	-1.06069738864536	-0.220158008890247	0.0590585322179874	0.339633215379971	0.33889191877515	0.451416802981658	1.0018869710016	0.709379095269462	0.410984663695903	0.0198981814785778	0.308738625932472	0.728795868232139	0.289736585917488	0.756292447060952	0.885737301940385	727	10206	610	505	326	198	112	58	23	17	12	7	7	6	9666	9771	9950	10078	10164	10218	634	640	645	650	650	651
E4_THYROID	40_50	FinnGen	CD2_BENIGN_LEIOMYOMA_UTERI_EXALLC	0.892185797368073	0.432564849894835	0.243078524318522	-0.975764394801674	-0.131974077754761	0.140865190260901	0.341174973684601	0.340288644066522	0.45250033247777	1.00238196104175	0.709988737657076	0.411835456175732	0.00892173171668797	0.203668036455092	0.591136575394052	0.330331842549068	0.852537351992001	0.73231897947573	727	8909	610	505	326	198	112	58	23	17	12	7	7	6	8517	8622	8801	8929	9015	9069	486	492	497	502	502	503
E4_THYROID	40_50	FinnGen	CD2_NEOPLASM	1.28515988399741	-0.0171484578072398	0.583746444237534	0.310867132096667	-0.0367737999042312	0.262523616900687	0.195144649244079	0.295970155412335	0.258371076715042	0.339586486862602	0.383023296854472	0.219238034349398	4.5281328634156e-11	0.953796563862393	0.0238626439166694	0.359966747285704	0.92351318368085	0.231136477681417	2234	15123	1695	1380	910	637	466	309	63	43	39	33	25	22	14943	15258	15728	16001	16172	16329	656	676	680	686	694	697
E4_THYROID	40_50	FinnGen	CHOLELITH_BROAD	0.501581207353091	-14.335510376247	1.29017716578411	-0.58017227238189	0.378029326574685	0.447119849256708	0.580626911454262	780.121030443667	0.358633288512901	1.00173416945751	0.579859600097553	0.35614867923434	0.387664004418488	0.985338891972065	0.000321311464741917	0.562475889977452	0.514444709176725	0.209322589496558	477	18442	338	284	202	151	125	83	9	9	15	8	7	8	17677	17731	17813	17864	17890	17932	895	895	889	896	897	896
E4_THYROID	40_50	FinnGen	COPD_ASTHMA_INFECTIONS	0.534624051613903	-0.575662937512935	1.09899499150035	0.804957734530526	-0.295188881440608	0.445948118184171	0.414208001216624	0.580755133891822	0.322093420884289	0.451855560921294	0.709779330391067	0.319414468395813	0.196802880360787	0.321572422220271	0.00064479124079332	0.0748390942566271	0.677491780162446	0.162671584270863	1069	14674	765	624	411	264	213	160	19	16	17	10	8	10	14120	14261	14474	14621	14672	14725	839	842	841	848	850	848
E4_THYROID	40_50	FinnGen	COPD_EXCL	0.627009602312959	0.30607205692975	0.856422736023023	0.23820384648775	0.771915178351269	0.299833037560913	0.309761502602093	0.285202278324586	0.25866735706539	0.383775711216178	0.266091351993287	0.197983548981392	0.0429527755539695	0.283192445068565	0.000929951717448447	0.534806867824619	0.00372044520434764	0.129915776375654	2171	13680	1441	1224	896	681	600	479	47	40	42	34	32	27	13603	13820	14148	14363	14444	14565	760	767	765	773	775	780
E4_THYROID	40_50	FinnGen	E4_PCOS_CONSORTIUM_EXCLUSIONS	0.566272019140178	0.430499676483704	0.343629011441899	-0.522345796225115	-0.0401207163582592	0.26579591684852	0.35886382177368	0.307003719347474	0.382386249623028	0.709430878794558	0.579932307737441	0.319615180446775	0.114575271330126	0.160836997163701	0.368842449991108	0.461555144466206	0.944844971062665	0.405627814402657	892	18058	716	602	386	245	152	89	26	22	17	10	10	10	17350	17464	17680	17821	17914	17977	858	862	867	874	874	874
E4_THYROID	40_50	FinnGen	F5_ADO	0.585593066281994	1.23501648737528	0.692079962465601	0.765294330381626	0.907347888161964	0.146944244809336	0.452634840537774	0.274379313013719	0.412718243502776	0.451183618384052	0.382123277976973	0.380302715779752	0.195754276036745	6.75936914946991e-06	0.0935654786211224	0.0898494048572834	0.0175732139841163	0.69920964937822	908	17536	644	533	361	257	217	142	28	25	20	17	14	7	16899	17010	17182	17286	17326	17401	873	876	881	884	887	894
E4_THYROID	40_50	FinnGen	F5_DEPRESSIO	0.60016973544947	1.22503896893438	0.678740364490967	0.791506871671492	0.91723090152615	0.203441994707946	0.452621432043628	0.27437687741687	0.412713812344341	0.451176416030539	0.381989568621114	0.380248813109539	0.184844295727334	8.01420980053622e-06	0.100056712600855	0.0793760468870019	0.0163416888296217	0.592633709441281	872	17555	618	522	354	247	206	134	28	26	20	17	14	7	16901	16997	17165	17272	17313	17385	880	882	888	891	894	901
E4_THYROID	40_50	FinnGen	F5_MOOD	0.559882377291037	1.21191423974521	0.677367232132883	0.741585683929309	0.882860516748125	0.114276859118733	0.452547121637565	0.274271969355154	0.412667075280271	0.451148390511226	0.382072070112562	0.380273409873836	0.216020158732811	9.93153127473788e-06	0.100706621010744	0.100223036075954	0.0208484787235633	0.76378637141058	925	17566	657	545	365	262	221	144	28	25	20	17	14	7	16926	17038	17218	17321	17362	17439	880	883	888	891	894	901
E4_THYROID	40_50	FinnGen	F5_NEUROTIC	0.917081526122414	1.037443522803	0.403650589722951	0.345978335776852	1.22973362771112	0.320560957844553	0.384582869553396	0.30848470585384	0.504106068729029	0.580586891170773	0.337854977399543	0.35611243629344	0.0170970702856583	0.000770918022239834	0.423290570073232	0.551234430166028	0.000272821404984008	0.368030945011695	857	17733	603	501	306	222	181	131	26	20	16	18	16	8	17053	17155	17350	17434	17475	17525	908	914	918	916	918	926
E4_THYROID	40_50	FinnGen	F5_PSYCH	0.706797201461282	0.933752869028612	0.821190932284901	0.503007783947579	0.86442178932715	0.322065390939334	0.340970592660746	0.258573268313548	0.322984920338859	0.413745514205868	0.307456599176948	0.262164546739583	0.0381817890789947	0.000304814949211685	0.0110060873028389	0.224083233162576	0.00493073214661962	0.219264702518279	1510	15674	1068	882	569	437	371	253	37	31	28	28	25	15	15285	15471	15784	15916	15982	16100	794	800	803	803	806	816
E4_THYROID	40_50	FinnGen	FALLS	-0.0720232530991913	0.0755726982028536	-1.55138748700341	0.941623715180129	0.402372065479099	-0.140700758870636	0.451748445634463	0.358144784693017	1.001612423238	0.338228953514426	0.411853340660035	0.356100828665458	0.873328363461084	0.832878232399237	0.121408160263419	0.00536958198110621	0.328579548256077	0.692758060801043	1596	17036	1193	951	623	457	365	251	18	19	14	16	10	8	16521	16763	17091	17257	17349	17463	900	899	904	902	908	910
E4_THYROID	40_50	FinnGen	FG_CVD	0.663808478543766	0.242290116694991	0.317603133252136	0.244327530630949	0.788863759987101	0.517247566314448	0.285108920961293	0.284005329534369	0.321895592081076	0.382821450346969	0.27329492465721	0.218286085778908	0.019898156317961	0.39359375724868	0.323806864799514	0.523324997475542	0.00389561987930681	0.0178080321432845	2174	15373	1676	1347	954	672	497	292	43	34	28	27	30	22	15192	15521	15914	16196	16371	16576	636	645	651	652	649	657
E4_THYROID	40_50	FinnGen	FG_DISVEINLYMPH	-0.483061321774268	-0.238421098524382	0.434633700028702	0.614189589123589	1.05113093511246	0.917433753603335	1.00302069345839	0.710538592983568	0.58151313754596	0.581681355381611	0.413633262148246	0.272984569459021	0.630085482209354	0.737210368159323	0.454810957773086	0.291019995050707	0.0110468054366691	0.000777302601889294	486	13368	344	287	196	148	124	85	6	9	10	12	16	14	13015	13072	13163	13211	13235	13274	489	486	485	483	479	481
E4_THYROID	40_50	FinnGen	FG_HYPERTENSION	0.966243103038658	0.61107498888507	0.47120996690463	-0.310714985525837	0.532687151000278	0.142967532657335	0.32365637426151	0.322495626772941	0.41306655716589	0.709925033926912	0.451192073692808	0.41121860659233	0.00283209541392032	0.0581146806143041	0.253969648042939	0.661623379214816	0.237753041022443	0.728089564078518	1249	14643	1011	785	526	379	264	139	29	20	14	9	9	6	14265	14491	14750	14897	15012	15137	587	596	602	607	607	610
E4_THYROID	40_50	FinnGen	G6_EPIPAROX	0.866960320161215	0.403751215812804	1.13075791932038	0.524896919093238	0.480849190796158	0.299229170929309	0.296421719187041	0.322049814056271	0.28398046800101	0.451219445362013	0.412188740302105	0.30471203978982	0.00344729698295531	0.209954044211917	6.83907694597928e-05	0.244713793700347	0.24338193533896	0.326096698973094	1631	16601	1269	973	571	366	296	195	40	30	29	18	13	11	16099	16395	16797	17002	17072	17173	824	834	835	846	851	853
E4_THYROID	40_50	FinnGen	G6_NERPLEX	0.722769399551916	0.642508260510888	0.824773651213174	0.0342995911290378	0.687554920961121	0.119415357406433	0.383384146248973	0.321477234945406	0.338231536603278	0.580301247535753	0.381802926025359	0.336124343193538	0.0593980510251384	0.0456503506514546	0.014748835341894	0.952867260249868	0.0717326695747829	0.722386298347914	1003	18102	720	598	428	314	255	181	26	25	21	14	15	9	17472	17594	17764	17878	17937	18011	887	888	892	899	898	904
E4_THYROID	40_50	FinnGen	G6_NEURO	1.02664884674584	0.477477827131229	0.94653022160459	0.491030078488412	0.446300469654274	0.344024577134139	0.234224249342841	0.250910043166899	0.238238693490674	0.339495045050321	0.30752683495856	0.214003591173602	1.16955267204934e-05	0.0570426176617372	7.09631751113047e-05	0.148077885679072	0.146708312170882	0.107930591305384	2460	14781	1807	1477	967	674	567	391	63	51	47	32	27	23	14653	14983	15493	15786	15893	16069	718	730	734	749	754	758
E4_THYROID	40_50	FinnGen	H7_CONJUNCTIVA	0.768462962399357	0.524423990467974	-0.591624644390959	0.981257732898158	0.0194164319049268	0.320601265565506	0.581442454691974	0.503789344599946	1.00174167177668	0.503613061970142	0.709255242081408	0.38019926682694	0.186284987814827	0.297894634210797	0.554791132256931	0.0513628364371834	0.978159997286954	0.399091237561725	426	18338	287	245	189	149	128	86	11	9	9	10	9	7	17541	17583	17639	17679	17700	17742	925	927	927	926	927	929
E4_THYROID	40_50	FinnGen	H7_CONJUNCTIVITIS	0.900979674887482	0.364189037426452	-0.480753393768878	1.09320982314941	0.105317996617943	0.217620758853315	0.581504368426357	0.580652601021403	1.00178792959056	0.503738176286619	0.709296986902087	0.410313350858448	0.121286913164024	0.530523937398782	0.631301790346377	0.0299921140384626	0.881962210832331	0.595850578290307	381	18278	252	218	170	135	118	82	10	8	9	9	8	6	17480	17514	17562	17597	17614	17650	917	919	918	918	919	921
E4_THYROID	40_50	FinnGen	H7_EYE_ADNEXA	0.467002304699554	0.812452038619143	0.142123465650115	0.634462152610995	0.892793797690845	0.243885656621694	0.339941842302544	0.237806448483241	0.383040117181221	0.338989202236801	0.273533417535209	0.239987736352969	0.169512732009936	0.000634450791193496	0.710607232433542	0.0612578949217132	0.00109878493052515	0.309514082278194	1766	15665	1243	1050	716	547	436	307	42	38	32	29	27	18	15380	15573	15907	16076	16187	16316	766	770	776	779	781	790
E4_THYROID	40_50	FinnGen	H8_EAR_MASTOID	0.990489718187585	0.573500497828309	0.735231808048462	0.702334873319606	-0.247539332015106	0.690782425131739	0.359322397152728	0.358530994994508	0.412359615362498	0.503681107147039	0.709296880915376	0.304558719310241	0.00584148976251415	0.109690866363097	0.0745884295857317	0.163195687152979	0.727094897489715	0.0233205527069987	880	17457	657	551	344	227	189	124	19	16	15	14	13	11	16776	16882	17089	17206	17244	17309	885	888	889	890	891	893
E4_THYROID	40_50	FinnGen	H8_OTHEREAR	1.42896517148166	0.139623512075336	-0.470452177799389	0.947106853067359	0.41367192513592	0.70439380796506	0.383170019465909	0.580338259905634	1.00161522092688	0.580216542583677	0.709167848404334	0.410303334832036	0.000191994110078325	0.809872994734981	0.638573998884032	0.10260926666903	0.55967777239304	0.0860223841353102	479	19107	366	309	197	135	100	62	11	7	8	9	8	6	18275	18332	18444	18506	18541	18579	934	938	937	936	937	939
E4_THYROID	40_50	FinnGen	I9_CVD	0.689624093855817	0.13860851862426	0.0531463534774119	0.227159233955671	0.617656725144478	0.393665246278023	0.252104298445672	0.26606289373408	0.322484375937283	0.339382345805222	0.257192536210931	0.202230575060062	0.00622910023577313	0.602393606234087	0.869099138183064	0.50328415110802	0.0163264735782058	0.0515808048557381	2814	13937	2105	1705	1234	885	678	425	52	38	30	32	34	26	14011	14411	14882	15231	15438	15691	583	597	605	603	601	609
E4_THYROID	40_50	FinnGen	I9_DISVEINLYMPH	-0.951856464183104	-0.23889248552985	0.412613110693649	0.605171369586394	0.776273395611463	0.628263940374603	1.00218417392766	0.580275151250065	0.50327408891677	0.503613978522861	0.411895546663049	0.28057759475553	0.342223046462005	0.680567908052838	0.412297263063529	0.229496365178971	0.0594789262422875	0.0251441598553808	681	18282	503	405	261	193	162	105	8	11	11	13	16	13	17571	17669	17813	17881	17912	17969	881	878	878	876	873	876
E4_THYROID	40_50	FinnGen	I9_HYPERTENSION	0.954455725026706	0.59781531080118	0.45536363028699	-0.329228691319891	0.518312713182299	0.116135005009419	0.32225587218867	0.321301168279939	0.412136408498589	0.709372792868444	0.450421181858798	0.410482599719288	0.0030585167243653	0.062799648091438	0.269209113090306	0.642567236402786	0.249843744783456	0.77723579507791	1249	17839	1011	785	526	379	264	139	29	20	14	9	9	6	17260	17486	17745	17892	18007	18132	788	797	803	808	808	811
E4_THYROID	40_50	FinnGen	I9_HYPTENS	0.956552192262998	0.598611841874108	0.455262088066953	-0.329337366855943	0.518179617537323	0.115917595612185	0.322257683118073	0.321302720865115	0.41213629705125	0.709372729225143	0.450421109704667	0.410482592769441	0.00299467896524082	0.0624513756021528	0.2693157703811	0.642457455610119	0.249965292418946	0.777641836711057	1248	17838	1010	784	526	379	264	139	29	20	14	9	9	6	17259	17485	17743	17890	18005	18130	788	797	803	808	808	811
E4_THYROID	40_50	FinnGen	ILD_DIFF_DG	0.624958286961156	0.305053406471865	0.856288870711088	0.238068195171174	0.771761241803348	0.299627469813767	0.309749735405332	0.285194900889099	0.258666688347771	0.383775362518282	0.266090789204998	0.197983566324025	0.0436305071347433	0.284785278728841	0.000931644511841438	0.535039133541037	0.00372724645721625	0.130179187028261	2174	13676	1444	1226	896	681	600	479	47	40	42	34	32	27	13599	13817	14147	14362	14443	14564	760	767	765	773	775	780
E4_THYROID	40_50	FinnGen	J10_ASTHMA	1.21916806600624	0.970859854569609	-0.450316715846427	-0.183466885880217	0.770785606426064	0.36392787340412	0.454421358903985	0.414849466485672	1.00274290300425	1.00269504987858	0.581416492828532	0.411360901742553	0.00729863296119333	0.0192697916962077	0.653370398761861	0.854818605572092	0.184938083285562	0.376322542715814	532	12223	393	319	215	148	110	87	14	9	7	8	7	6	11759	11833	11937	12004	12042	12065	589	594	596	595	596	597
E4_THYROID	40_50	FinnGen	J10_ASTHMA_EXMORE	1.21030806970444	0.963503601215952	-0.457767404096624	-0.191947749405576	0.766110238112418	0.360640490238343	0.454426109990865	0.414876090249129	1.00275205116835	1.00270325192552	0.581444265503287	0.411391968888039	0.00773606780387104	0.0202120078292146	0.648022517809749	0.848188510313854	0.187638003881498	0.380685065484923	532	12031	393	319	215	148	110	87	14	9	7	8	7	6	11578	11652	11756	11823	11861	11884	578	583	585	584	585	586
E4_THYROID	40_50	FinnGen	J10_ASTHMA_INCLAVO	1.05359790251171	0.688366488478228	-0.849222134615075	-0.600706086534137	0.716013881810781	0.286295921787212	0.339579492680657	0.358435310450642	1.00170205537445	1.00174488448658	0.503024234668854	0.410331550921698	0.00191793289614042	0.0547977746474601	0.396560967078219	0.548733018292744	0.154614941640367	0.485353244714689	892	17724	700	546	278	194	139	98	20	12	8	9	8	6	17003	17157	17425	17509	17564	17605	893	901	905	904	905	907
E4_THYROID	40_50	FinnGen	J10_ASTHMA_MAIN	1.60363302163623	0.438499622024938	-0.24704802275559	-13.418361845639	0.892369051789048	0.39176229811967	0.416086557659409	0.582006093623468	1.00279677648533	818.026792543018	0.581749826968754	0.411388731100088	0.000116163166907867	0.451192829497438	0.805404332498444	0.986912624693766	0.125044531748732	0.340948789920738	434	12103	311	266	174	124	98	82	12	6	7	7	7	6	11634	11679	11771	11821	11847	11863	580	586	585	585	585	586
E4_THYROID	40_50	FinnGen	J10_ASTHMA_MAIN_EXMORE	1.59454651230848	0.430651284764629	-0.254739852592847	-13.3880440351832	0.887133722235688	0.388306072859239	0.416092926702996	0.582024530671132	1.00280556312636	802.278393119996	0.581777969649149	0.411420261015138	0.000127008382749607	0.459348857053475	0.799474572932685	0.986685896110159	0.127292405112362	0.345262381264815	434	11911	311	266	174	124	98	82	12	6	7	7	7	6	11453	11498	11590	11640	11666	11682	569	575	574	574	574	575
E4_THYROID	40_50	FinnGen	J10_LOWCHRON	1.16953468720831	0.255060685368255	0.167256298569264	0.0227353107262431	0.278733078234985	0.5102770002882	0.359473271005601	0.450990077270265	0.580440015515185	0.709511094455525	0.579841180162248	0.318949132151748	0.00114005673061022	0.571694829784963	0.773228612949304	0.974437257336851	0.630725534987568	0.10962752861503	722	17534	539	469	307	213	157	111	17	11	10	9	8	10	16822	16892	17054	17148	17204	17250	878	884	885	886	887	885
E4_THYROID	40_50	FinnGen	J10_RESPIRATORY	0.860002335484597	0.170289437767977	0.954083820433739	0.489210806450276	0.712800580971337	0.203172836872605	0.312107073004147	0.341647811117555	0.27760667652177	0.385380092433546	0.309887008878955	0.229182298646194	0.00586075006074143	0.618177037454001	0.000588589417291467	0.204289817932265	0.0214371690215337	0.37534174017742	1597	10505	1063	920	664	502	435	336	36	30	32	26	21	20	10372	10515	10771	10933	11000	11099	631	637	635	641	646	647
E4_THYROID	40_50	FinnGen	J10_UPPERDIS	-0.204711986024069	0.783127014535263	0.771886809571532	-0.303431908137775	0.995641475744275	-0.10193649582558	0.710695812181738	0.340108269545592	0.384103912940604	0.710265129301154	0.322720816169927	0.304665984263236	0.773312711861827	0.0213024001929895	0.0444758615917069	0.669226847713902	0.0020345089741939	0.737938588860593	949	14745	579	507	402	323	298	253	19	22	19	15	17	11	14314	14386	14491	14570	14595	14640	782	779	782	786	784	790
E4_THYROID	40_50	FinnGen	J10_UPPERINFEC	0.409674187681964	-0.271041399368429	0.87135549587091	0.822574949616582	-0.739310768332366	0.650885234926739	0.505100059161488	0.580875326979215	0.412856560697173	0.503955156809659	1.00191230463702	0.319243899998872	0.417322422934532	0.640779962178352	0.0348107837838562	0.102629278136789	0.46057541384072	0.041466623597888	753	15684	517	425	281	188	154	123	13	11	11	8	7	10	15016	15108	15252	15345	15379	15410	891	893	893	896	897	894
E4_THYROID	40_50	FinnGen	JOINTPAIN	1.19517150620008	0.609597724667817	1.00927979428054	1.27506336056953	0.249265574724431	0.738005402162188	0.418920777830413	0.45569465187001	0.455088024768292	0.45549173487188	0.71178768266507	0.382872507531093	0.00433117034288483	0.180983524619578	0.026570634697189	0.00512116695443529	0.726191212693082	0.0539112856587696	652	10832	474	388	261	188	145	86	19	16	14	14	9	7	10516	10602	10729	10802	10845	10904	475	478	480	480	485	487
E4_THYROID	40_50	FinnGen	K11_CHOLELITH	0.536830529930892	-13.3560981705231	1.31650992391114	-0.53970452307131	0.404418767953635	0.345749455245745	0.580574043943332	488.228674697928	0.358706842246611	1.00174776957386	0.579913814851633	0.380416645618056	0.355145539759906	0.978175604890448	0.000242402872003165	0.590050473060683	0.485566663288594	0.363418503366351	461	18415	327	273	196	146	121	81	9	9	15	8	7	7	17649	17703	17780	17830	17855	17895	891	891	885	892	893	893
E4_THYROID	40_50	FinnGen	K11_GALLBILPANC	0.648865787592357	-14.1814814277054	1.22124862970427	-0.643819949034218	0.316296473308835	0.506696010214558	0.503748390756021	689.504858168757	0.3584582631291	1.00172083856443	0.579847915656094	0.336083507385377	0.19771980218516	0.983590561799884	0.000656936636181225	0.520409732650627	0.58542220812858	0.131644349390302	586	18538	434	351	242	171	137	90	10	9	16	9	8	9	17778	17861	17970	18041	18075	18122	902	903	896	903	904	903
E4_THYROID	40_50	FinnGen	K11_GIDISEASES	0.583055773174489	0.145991997308195	0.91608766132868	-0.00726222614671936	0.321006048580133	-0.0958470137318783	0.277545775284081	0.276262381328913	0.224371075341383	0.384464338753174	0.29636895135143	0.219165633233179	0.0356624475077608	0.597184173675584	4.44746071324266e-05	0.984929490261722	0.278750805121896	0.661874333315527	2851	11915	2004	1704	1187	901	749	525	51	47	46	30	29	22	12111	12411	12928	13214	13366	13590	600	604	605	621	622	629
E4_THYROID	40_50	FinnGen	KRA_PSY_ANXIETY	0.920046510591666	1.04205288689414	0.410256978311495	0.354104734703821	1.2327041705583	0.322165756295925	0.384616346252262	0.308527966785671	0.504151579896117	0.580629315603736	0.337880098360982	0.35612362647588	0.0167515951111148	0.000731482297517226	0.415784058216861	0.541952109613123	0.000263932011470262	0.365653043563806	857	17707	602	501	306	222	182	131	26	20	16	18	16	8	17031	17132	17327	17411	17451	17502	905	911	915	913	915	923
E4_THYROID	40_50	FinnGen	KRA_PSY_ANXIETY_EXMORE	0.950622585773921	1.07355349411465	0.442275278169615	0.385858962257035	1.26352850331675	0.342543779335621	0.385850478652342	0.309872845140564	0.504950543361425	0.581280207563332	0.338749590421016	0.356612074650982	0.0137508408001533	0.000531224372395759	0.381096138681886	0.506812642910481	0.000191496527336671	0.336778407256705	857	15064	602	501	306	222	182	131	26	20	16	18	16	8	14556	14657	14852	14936	14976	15027	737	743	747	745	747	755
E4_THYROID	40_50	FinnGen	KRA_PSY_ANYMENTAL	0.732679522632708	1.01510884858638	0.826452875749145	0.346687250932433	0.882638971026158	0.269502842249473	0.341083850559153	0.251521805692524	0.323015327619719	0.452226640297536	0.307476841707112	0.271096322688885	0.031706440198525	5.44007585720011e-05	0.0105107823092262	0.44330581851016	0.00409710660960137	0.320163433316964	1491	15719	1049	871	574	435	372	252	37	31	27	26	24	14	15327	15505	15802	15941	16004	16124	797	803	807	808	810	820
E4_THYROID	40_50	FinnGen	KRA_PSY_MOOD	0.563509727105512	1.21611233036936	0.680954670827102	0.743651086976944	0.884879043121379	0.116044094044516	0.452561739203088	0.274296833457514	0.412685528523092	0.451159269707626	0.382083203180977	0.380277285306334	0.213074605862749	9.26883457034601e-06	0.0989312656837221	0.0992887322586517	0.0205619351678209	0.76024694391059	922	17564	655	542	364	262	221	144	28	25	20	17	14	7	16924	17037	17215	17317	17358	17435	879	882	887	890	893	900
E4_THYROID	40_50	FinnGen	KRA_PSY_MOOD_EXMORE	0.565459360479716	1.22980143388285	0.690805146808438	0.757630676975722	0.908363519075432	0.118220324997337	0.45358691548136	0.275591598075416	0.413480360926897	0.451875880790746	0.382817329062184	0.38064016864542	0.212529715521932	8.10447134225296e-06	0.0947792723595826	0.0936139823552801	0.0176520024622442	0.75611773341122	922	15137	655	542	364	262	221	144	28	25	20	17	14	7	14637	14750	14928	15030	15071	15148	739	742	747	750	753	760
E4_THYROID	40_50	FinnGen	L12_DERMATITISECZEMA	0.670952547493154	0.855141273374515	-0.230689693911008	-0.0741564435573173	0.183533178041018	0.0362530471752881	0.413814987852665	0.338854692787595	0.709490023365538	0.709801098851827	0.580009186435846	0.38023055023187	0.104935544531685	0.011615263621003	0.74506860152903	0.916792436144907	0.751675009265412	0.92404087295508	880	17925	647	474	272	210	172	131	19	14	7	8	8	7	17222	17395	17597	17659	17697	17738	917	922	929	928	928	929
E4_THYROID	40_50	FinnGen	L12_SKIN_SUBCUTAN	0.382058365730145	0.698515868564406	0.421942049028947	0.518662183335256	0.590945283294064	-0.137926500971768	0.360450991026752	0.266265367329151	0.358773314219837	0.383230189376661	0.338494856957578	0.304669691685563	0.289169444948609	0.00870615044433933	0.239567442385507	0.175929173015361	0.0808452169612287	0.650758795535643	1792	15557	1292	1015	635	477	393	291	36	33	21	19	17	11	15209	15486	15866	16024	16108	16210	812	815	827	829	831	837
E4_THYROID	40_50	FinnGen	M13_ARTHROPATHIES	0.125494697767537	0.0549787902539614	0.648051765354571	0.557962990528958	-0.399466372175611	-0.112999435701956	0.384211088218928	0.322396202248335	0.284151303181579	0.339146062234799	0.503621247986095	0.27105381328891	0.743948084945289	0.864591963023539	0.0225687292893777	0.0999286410469654	0.427668249653761	0.676759377048294	1960	15316	1428	1220	868	644	517	353	32	32	27	20	15	14	15097	15305	15657	15881	16008	16172	719	719	724	731	736	737
E4_THYROID	40_50	FinnGen	M13_DORSALGIA	0.690575197179998	0.751751933333246	0.143998657422599	-0.0242319503914167	0.523652199838624	0.574090179952755	0.360341002746359	0.284623179254413	0.451524379494622	0.581162802773511	0.4127398965789	0.281426329029983	0.0553079537798811	0.00826084866737493	0.749789693142366	0.966741336046015	0.204540222033871	0.0413572385731651	1197	15216	868	755	511	337	258	179	28	22	13	12	18	13	14794	14907	15151	15325	15404	15483	723	729	738	739	733	738
E4_THYROID	40_50	FinnGen	M13_DORSOPATHY	0.637747398539824	0.557263889330032	0.320299172776291	-0.0850247643014532	0.580085855109624	0.328002534162654	0.296375343063385	0.250355384311242	0.321921563432138	0.451689966246967	0.29448709317645	0.233994140027856	0.0314112660757392	0.0260214585779343	0.319755577126109	0.850690868859671	0.0488592802968671	0.160988320337661	1954	15682	1403	1205	854	628	505	336	44	35	25	23	29	19	15427	15625	15976	16202	16325	16494	762	771	781	783	777	787
E4_THYROID	40_50	FinnGen	M13_DORSOPATHYOTH	0.742213338455357	0.600829876340762	0.29515509563343	-0.243830330076505	0.569952490309648	0.416287394921805	0.296515307586546	0.257709446423438	0.33886059259983	0.504049001243542	0.307139330522739	0.228540645321015	0.0123103865303951	0.0197310361422737	0.383742036909521	0.628568055239686	0.0634991007865957	0.0685304816719375	1775	15508	1253	1087	780	578	461	315	42	33	23	22	29	20	15235	15401	15708	15910	16027	16173	753	762	772	773	766	775
E4_THYROID	40_50	FinnGen	M13_INTERVERTEB	0.864524326297794	0.70214034451692	0.492506367767645	-0.942796980624005	-0.0587224133633706	0.33539916004008	0.41459819995306	0.359387613585378	0.45181535470217	1.00220225189221	0.580619377938609	0.319928537540177	0.0370502395611657	0.0507351377866595	0.275686205725789	0.346845667353009	0.919441281207205	0.294474389990472	827	14909	578	500	369	305	246	175	20	15	9	9	13	10	14455	14533	14664	14728	14787	14858	683	688	694	694	690	693
E4_THYROID	40_50	FinnGen	M13_JOINTOTH	0.921188065900299	0.549243825039301	0.85275013597429	0.879387245731736	-0.157902139140742	0.257724042159501	0.415064515294852	0.414131110217252	0.413904251839164	0.45228763487088	0.710072421800765	0.381486680799872	0.0264605258008879	0.184754951515126	0.0393737466180604	0.0518581129523556	0.824022208137516	0.499308557858377	742	14082	522	428	313	237	190	117	20	17	15	14	9	7	13671	13765	13880	13956	14003	14076	611	614	616	617	622	624
E4_THYROID	40_50	FinnGen	M13_LOWBACKPAIN	0.637339628494453	0.813014799439757	0.930014486982748	-0.23316144165093	0.363652276174287	1.26453343058727	0.505328314009741	0.383729664850258	0.451891997325947	1.00235654062808	0.709943275652599	0.35693177895019	0.20722285747437	0.0341143389645798	0.0395857243901521	0.816061714982229	0.608491989135011	0.000395921655953325	638	14846	477	409	260	154	112	71	16	13	9	7	10	8	14307	14375	14524	14630	14672	14713	684	687	691	693	690	692
E4_THYROID	40_50	FinnGen	M13_LOWBACKPAINORANDSCIATICA	0.962965406904795	0.98532163712517	0.483089734041525	-0.73898703535063	0.242430987751724	0.891114815038331	0.359332353348061	0.294374701259954	0.450946143865288	1.00181672724123	0.580066448031648	0.304607566424022	0.00736498919552337	0.000816416590059676	0.284043401239857	0.460729028002221	0.675993486234393	0.00343956231192428	887	18097	652	552	370	235	176	117	25	18	9	7	14	11	17408	17508	17690	17825	17884	17943	899	906	915	917	910	913
E4_THYROID	40_50	FinnGen	M13_MUSCULOSKELETAL	0.16588752338482	-0.212478506370841	0.496790649516356	0.468735533252587	0.01813264119046	0.180136323818429	0.29917343649279	0.286701253350902	0.234881996897257	0.268070803017681	0.296774567223903	0.175053852038267	0.579246189899205	0.458623912081622	0.0344244227235078	0.0803686222121215	0.951280333594902	0.30346381026367	3593	11201	2525	2172	1606	1207	1002	708	49	47	48	47	43	36	11681	12034	12600	12999	13204	13498	539	541	540	541	545	552
E4_THYROID	40_50	FinnGen	M13_OTHERJOINT	0.173249006612487	0.060804849441717	0.599869919068542	0.41227797807167	0.0442226283229401	-0.0651513006982544	0.452848911474819	0.383655299554427	0.339558266314377	0.413441793727607	0.451522854313224	0.292594553888657	0.702034362198722	0.874072094372517	0.0772921386562551	0.318674693479907	0.921979093149122	0.823794289939636	1396	14479	976	837	619	487	407	279	24	25	23	19	16	12	14227	14366	14584	14716	14796	14924	648	647	649	653	656	660
E4_THYROID	40_50	FinnGen	M13_SOFTTISSUE	0.294360356113486	0.514743100004166	1.01336155497568	0.39267197487866	0.376655942313476	-0.350960602709256	0.323139225498808	0.249934144483135	0.243336283839095	0.382567480767547	0.358208107014945	0.356364886136193	0.362327134998798	0.0394449370675604	3.12105317024956e-05	0.304697274036644	0.293028858456388	0.324705139241513	2138	16104	1656	1322	819	583	446	266	45	39	32	18	14	8	15761	16095	16598	16834	16971	17151	780	786	793	807	811	817
E4_THYROID	40_50	FinnGen	M13_SYNOTEND	-0.350232806390613	0.636993344689559	-0.37605258102305	0.585068153150523	0.715379456689566	0.512919518563591	1.00285549710752	0.504392472029686	1.0022709363845	0.710208203533334	0.580957041399912	0.410986426337544	0.726912467872107	0.206627904937751	0.707511340148633	0.410054299788069	0.218180403561051	0.212023520300847	431	14937	301	255	173	124	113	82	7	7	6	9	8	6	14387	14433	14515	14564	14575	14606	673	673	674	671	672	674
E4_THYROID	40_50	FinnGen	N14_ENDOMETRIOSIS	-0.23604516490068	0.952129783699605	-0.334630346259184	-0.0826421476687875	0.820586717163958	0.900932023800693	1.00672622110527	0.458606416467134	1.00462529956208	1.00449448943633	0.584248235920587	0.383586585309462	0.814621610456276	0.0378812751154181	0.739066569125449	0.934430121211342	0.160164882947689	0.0188387870906001	293	5205	206	178	131	85	70	45	6	8	6	6	6	7	4976	5004	5051	5097	5112	5137	310	308	310	310	310	309
E4_THYROID	40_50	FinnGen	N14_FEMALEGENNONINF	0.579787023189162	0.0618501422740496	0.43856696683654	-0.217369517268466	0.458286916057409	0.169877964458971	0.249256341080809	0.269361364946357	0.268992081309486	0.415182295121649	0.277065065901083	0.188535246418605	0.0200149609191909	0.818388836763398	0.103015196420873	0.600590180636576	0.098111895724429	0.367566584215078	2120	6144	1542	1240	756	530	431	355	47	42	41	31	33	31	6219	6521	7005	7231	7330	7406	456	461	462	472	470	472
E4_THYROID	40_50	FinnGen	N14_GENITOURINARY	0.561257158991993	0.567917091356134	0.21695135863948	-0.219555156645726	0.457592938824406	0.323568548892787	0.243526924439399	0.204346411297528	0.277987415757708	0.385831862634563	0.253814062334677	0.163751499336177	0.0211832298776187	0.00544949779909873	0.435134344442534	0.569326543843962	0.0714091408104296	0.0481578300890751	2989	11397	2120	1740	1097	783	653	520	60	55	46	40	46	43	11646	12026	12669	12983	13113	13246	560	565	574	580	574	577
E4_THYROID	40_50	FinnGen	N14_OVARYCYST	1.04697900941418	0.231810082677775	-0.811832546867477	0.598542987401204	0.0958517748554534	0.125115140750027	0.420580401976214	0.5081890312027	1.0041284291373	0.584447763847324	0.712493773216947	0.413949371970692	0.0127970758504217	0.648282603989653	0.418805836504787	0.305779937469851	0.892983503955824	0.762463437262741	472	5324	347	294	197	129	99	72	14	10	9	8	6	6	5115	5168	5265	5333	5363	5390	320	324	325	326	328	328
E4_THYROID	40_50	FinnGen	N14_URINOTH	-0.256780765734285	0.588405862596897	0.25311385323101	0.379131019731945	-0.146081411847751	0.65116977823521	0.504264813910717	0.307582401438832	0.503500092285906	0.580436106530981	0.70940906071284	0.38056206498935	0.610599363949018	0.0557477491829165	0.615169125035059	0.5136382836628	0.836853514733181	0.0870674902566609	1166	17894	949	700	303	180	134	83	19	19	12	8	9	7	17195	17444	17841	17964	18010	18061	897	897	904	908	907	909
E4_THYROID	40_50	FinnGen	NEURODIS	1.30037021011427	0.739202697040757	1.30655998158421	0.729440350040448	0.769038339323712	0.600431314020906	0.24602540045068	0.261550691461396	0.239275909923274	0.34752435045805	0.303287989499604	0.213442110896902	1.25353644343369e-07	0.00470992709787619	4.74863953030547e-08	0.0358202647615833	0.0112232351905577	0.00490683114230509	2590	7549	1887	1539	1019	722	609	425	64	51	48	34	30	25	7871	8219	8739	9036	9149	9333	317	330	333	347	351	356
E4_THYROID	40_50	FinnGen	O15_COMPLIC_LAB_DELIV	0.151285577343794	0.806323356746135	0.303070274412449	-0.348342727966699	0.0833567664937796	0.00727073052455608	1.01849888771998	0.519569987569991	0.591063766982975	0.716072294191076	0.418804904578466	0.210258736956316	0.88191836194674	0.120684912530677	0.608123453935433	0.626638881472371	0.842235492666699	0.972414712602105	651	7738	111	151	186	213	281	356	8	8	11	13	20	24	7678	7638	7603	7576	7508	7433	592	592	589	587	580	576
E4_THYROID	40_50	FinnGen	O15_MATERN_CARE	0.0594069455662676	-0.127532755265692	0.855034847847878	-1.41410090506821	-1.04888063531508	0.0150455545025073	1.02001719755701	0.72230534260469	0.399542596398204	1.00679926317649	0.585305804376786	0.17896898876702	0.953556566049796	0.859851270803251	0.0323519974676851	0.160154838102349	0.0731295084626924	0.933002413255204	850	7303	142	193	258	316	443	514	6	9	13	14	24	34	7368	7317	7252	7194	7067	6996	637	634	630	629	619	609
E4_THYROID	40_50	FinnGen	O15_PREG_OTHER_MAT_DISORD	0.0479300505134147	0.354945455260318	0.81257647083089	-14.0258535123795	-0.000291368360972594	0.24287559967701	1.01572973791518	0.592668185336639	0.425394149549523	638.773180246527	0.455089391634503	0.223796133056494	0.96236355183309	0.549243533329414	0.0561109265926706	0.982481868173789	0.9994891590419	0.277809270097772	537	8921	118	152	197	213	258	257	6	7	14	12	17	21	8685	8651	8606	8590	8545	8546	649	648	641	643	638	634
E4_THYROID	40_50	FinnGen	PAIN	0.558838152170794	0.514105579925058	0.424260937330968	0.489439208538283	0.119118685863579	0.486040272932989	0.288365315323808	0.235576322485084	0.277037844273098	0.298222104933436	0.309790117925725	0.163434163079034	0.0526290736021433	0.0290850912491371	0.125665943565624	0.100757930682199	0.700597405561966	0.0029402086040182	2845	12188	1921	1653	1195	918	813	602	57	53	44	42	42	42	12421	12689	13147	13424	13529	13740	634	638	647	649	649	649
E4_THYROID	40_50	FinnGen	PULMONARYDG	0.61820883605845	0.208558598147635	0.891351665544015	0.356634415495514	0.897691596402126	0.295669963478626	0.309757185008222	0.29621438901395	0.251470167930773	0.359768613094585	0.250950889100928	0.198036209886825	0.0459572976759528	0.481383015166158	0.000393265620368937	0.321544826271602	0.000347346975985223	0.135434672712529	2190	13740	1453	1242	911	689	600	483	47	41	44	35	34	27	13667	13878	14209	14431	14520	14637	763	769	766	775	776	783
E4_THYROID	40_50	FinnGen	PULM_INFECTIONS	0.534624051613903	-0.575662937512935	1.09899499150035	0.804957734530526	-0.295188881440608	0.445948118184171	0.414208001216624	0.580755133891822	0.322093420884289	0.451855560921294	0.709779330391067	0.319414468395813	0.196802880360787	0.321572422220271	0.00064479124079332	0.0748390942566271	0.677491780162446	0.162671584270863	1069	14674	765	624	411	264	213	160	19	16	17	10	8	10	14120	14261	14474	14621	14672	14725	839	842	841	848	850	848
E4_THYROID	40_50	FinnGen	R18_ABDOMI_PELVIC_PAIN	0.716222291730236	0.24186657251706	-0.292344594780915	0.269395713352828	-0.726535031175881	0.380369165081874	0.341310566370681	0.340452498232117	0.50452272757713	0.413883889136282	0.581130027884755	0.205757441091329	0.0358656363628364	0.477439520395677	0.562287045260373	0.515113084899026	0.211222556325818	0.0645114074770801	1455	14746	952	831	595	467	413	325	25	22	18	18	21	25	14471	14592	14828	14956	15010	15098	753	756	760	760	757	753
E4_THYROID	40_50	FinnGen	R18_ABNORMALITI_BREAT	1.47476453008894	0.666342337502628	1.7570548377406	0.169093641207856	0.671885251377986	0.396024198717879	0.309769168650101	0.383102486088471	0.285246414841008	0.70996867528322	0.50352780823233	0.410937902816554	1.92779345604387e-06	0.0819764164899269	7.28465946886514e-10	0.811748805265792	0.182087278352828	0.33519227612499	801	15676	581	492	318	229	177	110	32	21	18	8	9	6	15143	15232	15406	15495	15547	15614	721	732	735	745	744	747
E4_THYROID	40_50	FinnGen	R18_GENERAL_SYMPTOMS_SIGNS	0.616888025562697	0.962606818434422	1.051891267029	-1.00589595154045	0.0790143238352403	0.542152497068648	0.360344843911195	0.257661394502017	0.307855407435366	1.00201229766149	0.503363005937017	0.261955938458936	0.0869080978169139	0.000187017255625112	0.000633535616473128	0.315438456152191	0.875266248175827	0.038486781748806	1426	16653	1039	833	525	353	309	224	33	29	19	13	12	15	16167	16373	16681	16853	16897	16982	840	844	854	860	861	858
E4_THYROID	40_50	FinnGen	R18_HEADACHE1	-0.49278083936542	0.716412208552164	1.17477557629149	-13.1140282047655	0.604006473838066	0.680704722569327	1.00298091161155	0.452664522840846	0.452510583235133	649.980864980618	0.580903822894804	0.356876511870553	0.623202774904193	0.113499899469028	0.00942808257703165	0.983902955696886	0.29844668534216	0.0564693663777817	534	15655	369	299	199	145	136	98	10	12	11	7	8	8	15108	15178	15278	15332	15341	15379	702	700	701	705	704	704
E4_THYROID	40_50	FinnGen	R18_SYMPTOMS_SIGNS_ABNORMAL_CLINI_LABOR_FINDI_NOT_ELSEW_CLASSIFIED	1.11890866816731	0.591951191111899	0.855187113520394	0.348889212469692	0.235158270326625	0.410685945206312	0.214148066222397	0.216034423373775	0.21573299032846	0.299944633945873	0.278662049104612	0.157647506145174	1.74220951013848e-07	0.00614245875419238	7.36734144673025e-05	0.244757002449239	0.398734579454948	0.00918501237010958	3515	9742	2366	2053	1503	1154	1007	759	83	72	63	49	50	47	10302	10615	11165	11514	11661	11909	506	517	526	540	539	542
E4_THYROID	40_50	FinnGen	R18_SYMPTOMS_SIGNS_INVOLVI_CIRCULATO_RESPI_SYSTEMS	1.05796669017627	0.394226764738065	1.06867687496447	0.787278813562977	0.145182062172254	0.410466587939139	0.258209284747952	0.294687164924253	0.265059931885407	0.358433556274225	0.450880008014633	0.262032649345318	4.17956580415058e-05	0.180967976093883	5.53439581923387e-05	0.0280602631442345	0.747454879479048	0.117238355357134	1764	16604	1305	1071	697	474	365	243	48	36	28	18	18	15	16190	16424	16798	17021	17130	17252	825	837	845	855	855	858
E4_THYROID	40_50	FinnGen	R18_SYMPTOMS_SIGNS_INVOLVI_DIGES_SYSTEM_ABDOMEN	0.855957912682812	0.104856666871947	-0.022045873804466	0.147059485047665	-0.539746174726201	0.316545670654407	0.297521179055334	0.340103887616352	0.413570853487868	0.413483877559691	0.50405097353245	0.205526449917674	0.00401520581794302	0.75784816381853	0.95748797275677	0.722095549854574	0.284251879078274	0.123518922518857	1650	14973	1098	954	680	528	457	347	30	24	21	19	22	25	14713	14857	15131	15283	15354	15464	782	788	791	793	790	787
E4_THYROID	40_50	FinnGen	RHEUMA_ENDPOINTS	0.226015475699095	0.329577765645727	-0.249747341538389	0.941772601780352	-0.352038529627897	0.180857344029663	0.451394317045175	0.358017966253951	0.58006005757966	0.382267594574988	0.709172625887479	0.356014095808424	0.616578621593853	0.357279104717893	0.666792489541018	0.0137531296535313	0.619607014851999	0.611449042311958	1067	17688	839	685	455	302	219	138	20	18	13	14	8	8	17062	17216	17446	17599	17682	17763	834	836	841	840	846	846
E4_THYROID	40_50	FinnGen	ST19_INJURI_KNEE_LOWER_LEG	-0.609248584381428	-0.315136268371985	0.0283288959435194	0.205378401309472	-0.030793496927969	-0.346935861121486	0.710330519665131	0.50377848041685	0.503521495567393	0.503400436417459	0.502864873711573	0.380320414296667	0.391059619232403	0.531613216706947	0.955133455048213	0.683286766719206	0.951171159064109	0.361652955292987	1266	17488	890	737	519	431	367	264	12	15	12	10	8	7	16950	17103	17321	17409	17473	17576	902	899	902	904	906	907
E4_THYROID	40_50	FinnGen	ST19_INJURY_POISO_CERTA_OTHER_CONSE_EXTER_CAUSES	-0.23668946929287	0.158261704144434	0.235215765756591	-0.0329366338883687	0.166511549782185	0.157670450384122	0.385718991278406	0.259997071832323	0.297099063960647	0.384470753718548	0.309056681955561	0.192404166317691	0.539458612783128	0.542719516630141	0.428530838726823	0.931730768149451	0.590043151954667	0.412515322847685	3045	10325	2134	1785	1275	949	831	604	40	43	35	30	32	29	10583	10932	11442	11768	11886	12113	613	610	618	623	621	624
E4_THYROID	40_50	FinnGen	VWXY20_ACCIDENTS	-0.819676935633677	0.201585417997218	-0.0749190189626827	0.321736087474825	0.0474331276366182	0.148729390976558	0.504580504041287	0.257650073895565	0.358849970581108	0.339040747074939	0.358326764619935	0.240014482191975	0.104275096691177	0.433979533398204	0.834623635252599	0.342640986303417	0.894688521726743	0.535476121930891	2985	14406	2187	1782	1207	899	736	487	32	39	27	22	19	18	14354	14759	15334	15642	15805	16054	818	811	823	828	831	832
E4_THYROID	40_50	FinnGen	VWXY20_EXTER_CAUSES_MORBIDI_MORTA	-0.251130089186673	0.12095088731951	0.271472606235168	-0.011960588043001	0.120288203320883	0.285977577754153	0.384953142582429	0.266768475765267	0.308577731637502	0.413631994594559	0.359006107873277	0.228582698287435	0.514165515669765	0.650265970981393	0.378992391479836	0.976931574608252	0.737580631031009	0.210901564136751	2890	12047	2136	1751	1164	823	665	443	38	40	31	23	21	20	12067	12452	13039	13380	13538	13760	696	694	703	711	713	714
E4_THYROID	40_50	FinnGen	VWXY20_OTHER_EXTER_CAUSES_ACCIDENTAL_INJURY	-0.784521596124075	0.361746446401696	-0.488554938819677	0.279479689697715	0.129103729298321	0.198659374985099	0.504650366095279	0.243800583612276	0.451427041488354	0.35890780700447	0.358342227508144	0.24674672042707	0.120045076968367	0.137867276734904	0.279143401947395	0.43615944332584	0.718637354431745	0.4207535797914	2843	14349	2095	1700	1150	845	691	444	31	37	22	20	18	17	14249	14644	15194	15499	15653	15900	817	811	826	828	830	831
E4_THYROID	40_50	FinnGen	Z21_FACTO_INFLUENCI_HEALTH_STATUS_CONTACT_W_HEALTH_SERVI	0.52705269424961	0.506339741789023	0.54279507966986	0.355075239057894	0.353975329902175	0.350715342061437	0.30617851141757	0.238800550031018	0.244693039562819	0.263395706922871	0.215319160143099	0.123026700757107	0.0851800382840762	0.0339768944347442	0.0265364699457392	0.177636616065169	0.100185190970777	0.00436196205182493	3985	7231	2085	1950	1595	1476	1476	1404	62	70	75	86	105	99	8569	8704	9059	9178	9178	9250	500	492	487	476	457	463
E4_THYROID	40_50	FinnGen	Z21_FOLLOW__EXAM_TREAT_CONDI_OTH_MALIG_NEOPLASMS	0.662920919084074	1.1224130821838	-0.708014672308476	-0.560892215436336	0.940878820853906	0.209697892679922	0.587522108012445	0.366933512776604	1.00420468508326	1.0042029358642	0.41783555012442	0.384437243619834	0.259179070073171	0.00222150967196721	0.480779022218118	0.576472498053558	0.0243354086211843	0.585432258715087	511	10220	317	302	230	193	163	128	14	13	9	12	13	7	9982	9997	10069	10106	10136	10171	418	419	423	420	419	425
E4_THYROID	40_50	FinnGen	Z21_MEDICAL_OBSER_EVALU_SUSPECTED_DISEA_CONDI	1.03573681550512	0.213191973041828	0.673262961515075	1.1573420457536	-0.827767378640982	0.76231365138796	0.365057322915844	0.45469114886146	0.454851047839905	0.416649393710152	1.00288484533521	0.307144085476434	0.00455125858953881	0.639161092573527	0.138824314500889	0.00547390624969885	0.409152329119741	0.0130668726484923	975	10817	709	575	367	267	214	137	22	16	14	11	7	11	10585	10719	10927	11027	11080	11157	476	482	484	487	491	487
E4_THYROID	40_50	FinnGen	Z21_OTHER_SPECIAL_EXAM_INVES_PERSONS_WO_COMPLA_REPOR_DIAGNOSIS	0.889307125508134	0.673469567805918	0.719370372411316	0.256859797131553	0.678279699870336	0.382177602313349	0.270979498181994	0.248158273626117	0.277980077603358	0.386078419474053	0.287148996799281	0.211715629224626	0.00103137816959537	0.00665020361835787	0.00965774007166383	0.50585560834819	0.0181708768997948	0.0710518524125308	2146	11480	1473	1222	861	644	527	390	51	43	36	32	32	24	11519	11770	12131	12348	12465	12602	583	591	598	602	602	610
E4_THYROID	40_50	FinnGen	Z21_PERSONS_ENCOUNTERI_HEALTH_SERVI_CIRCUMSTANC_RELATED_REPRODUCTION	0.628300746351663	-0.0482691402483764	0.423792848544364	0.048458391960633	0.2136124870991	0.0448993900148428	0.424473437553674	0.420808171715317	0.304535365707864	0.329375618416312	0.231946278028158	0.130916631418023	0.138822919957083	0.90867831227477	0.164042132545549	0.88303574396155	0.35707301534487	0.73162727616894	1891	12745	599	634	692	787	916	975	25	28	45	55	73	69	13132	13097	13039	12944	12815	12756	880	877	860	850	832	836
E4_THYROID	40_50	FinnGen	Z21_PERSONS_ENCOUNTERI_HEALTH_SERVI_EXAM_INVES	0.927069138297178	0.638731175249158	0.488897269338428	0.507237996864314	0.308991983795778	0.338116532284666	0.217878607394573	0.199225468171258	0.240060972196807	0.260373376791484	0.252073492517039	0.161267780662625	2.09067610121434e-05	0.00134560361719964	0.0416946995911401	0.0514008754424547	0.22027350421332	0.0360276240282466	3412	12315	2239	1953	1452	1153	985	739	83	71	58	56	52	43	12739	13025	13526	13825	13993	14239	666	678	691	693	697	706
E4_THYROID	40_50	FinnGen	Z21_SUPERV_HIGH_R_PREGNAC	0.114961465756717	0.528981065469839	0.635123628444429	1.05651146111901	0.120370744399256	-0.849225380777946	1.02198422452504	0.604488735558065	0.523564926833261	0.399960922952812	0.460664791136893	0.358169286712737	0.910436092725616	0.38152582169518	0.22510107066028	0.00825308623615888	0.79386278275866	0.0177392267945723	494	4919	106	139	159	185	229	276	10	10	12	13	10	8	4750	4717	4697	4671	4627	4580	547	547	545	544	547	549
E4_THYROID	50_60	FinnGen	AB1_INFECT_PARASIT	0.602717547129235	0.337636212563606	0.233890462276944	-0.158367276721005	0.683076158252804	0.0471403154095397	0.282145129104323	0.27151181899011	0.356777932758321	0.502523855680934	0.319990394796782	0.334994658174946	0.0326633689018513	0.213668360958156	0.512105247741084	0.752652475100945	0.0327873972891724	0.888091457994875	1927	22269	1462	1143	702	506	369	264	38	29	21	19	18	9	21581	21900	22341	22537	22674	22779	1115	1124	1132	1134	1135	1144
E4_THYROID	50_60	FinnGen	ASTHMA_EXCL	0.807267956557198	0.13347999410918	0.285634338878642	0.481468715638337	0.288147948112776	-0.146705609281905	0.206847501962078	0.234802998724778	0.263246632327248	0.272201719714856	0.27184772436372	0.252726751418846	9.51175752680451e-05	0.569711437437081	0.277901898888167	0.0769282909149862	0.289162405338607	0.56158354191303	3304	20456	2356	1890	1242	923	742	537	64	46	37	34	25	16	20304	20770	21418	21737	21918	22123	1036	1054	1063	1066	1075	1084
E4_THYROID	50_60	FinnGen	C3_CANCER	1.00727029098683	0.767437626569954	0.443419329375072	-0.474668106189315	-0.446913705041219	0.475348328754538	0.247714890414298	0.234108873427804	0.356541731183766	0.708588137027718	0.708468685952289	0.409709875876037	4.77760004677176e-05	0.00104499938202032	0.213621997271034	0.502935113454643	0.528160542856147	0.245964475280612	1470	25321	1216	987	528	316	204	98	42	28	12	6	6	6	24381	24610	25069	25281	25393	25499	1152	1166	1182	1188	1188	1188
E4_THYROID	50_60	FinnGen	C3_CANCER_EXALLC	1.02191898876791	0.778121922037264	0.453319146936779	-0.464043007950893	-0.437438652450202	0.486225448527474	0.247855036567394	0.234257117748596	0.356635875101248	0.708635756095119	0.708512369225984	0.409764626556263	3.73886663339527e-05	0.000894844491774389	0.203693787399686	0.512570801756417	0.53696802218409	0.235386646833438	1470	24765	1216	987	528	316	204	98	42	28	12	6	6	6	23870	24099	24558	24770	24882	24988	1107	1121	1137	1143	1143	1143
E4_THYROID	50_60	FinnGen	C3_CANCER_WIDE	1.02149988861677	0.74758513945199	0.254597340220711	-0.547124025734903	-0.121631468020473	0.332881865472667	0.241083090750237	0.234194085667557	0.380804299040226	0.708625265568655	0.579028183516538	0.409703674760181	2.26397189791729e-05	0.00141212779315751	0.503764771298708	0.440059833785704	0.833619755480988	0.416508104893669	1636	24985	1347	1021	571	347	224	117	44	28	12	7	7	6	24100	24426	24876	25100	25223	25330	1130	1146	1162	1167	1167	1168
E4_THYROID	50_60	FinnGen	C3_CANCER_WIDE_EXALLC	1.02133255588893	0.74740141047936	0.254402416304029	-0.547337124920926	-0.121866633457736	0.33253679704153	0.241082890983378	0.23419387648362	0.380804179471595	0.708625224911804	0.57902817297982	0.409703685594197	2.27094278974852e-05	0.00141595424628636	0.504091310680602	0.439881730638384	0.833302785878135	0.416991370613288	1636	24983	1347	1021	571	347	224	117	44	28	12	7	7	6	24098	24424	24874	25098	25221	25328	1130	1146	1162	1167	1167	1168
E4_THYROID	50_60	FinnGen	CARDIAC_ARRHYTM	1.26655028480647	0.366140345431281	0.384159871652013	0.761917551145262	0.736385372988526	0.670495254468563	0.27371871396087	0.357797475845393	0.4505896569527	0.450783949904894	0.411863502838187	0.356009632693401	3.70648751988e-06	0.306157848657592	0.39389700743413	0.0909886296815799	0.073786416544565	0.0596512348961122	1227	18812	946	771	448	294	226	144	32	19	16	14	12	8	18291	18466	18789	18943	19011	19093	770	783	786	788	790	794
E4_THYROID	50_60	FinnGen	CD2_BENIGN	0.941150561280405	0.418339497522802	-0.286495382527982	0.518096966953635	-0.154148435619428	0.0951771961303426	0.212166007623261	0.224910636274263	0.357689455379434	0.263895533493776	0.320573549791608	0.200105605712345	9.16816491743897e-06	0.0628819316025125	0.42315409675074	0.0496153450121383	0.630621682766244	0.634334555743515	2616	22398	1743	1440	1030	797	678	506	61	48	32	33	30	26	22202	22505	22915	23148	23267	23439	1008	1021	1037	1036	1039	1043
E4_THYROID	50_60	FinnGen	CD2_BENIGN_EXALLC	0.980973533566855	0.461694774920096	-0.243854405230184	0.561610911217817	-0.11178964600216	0.142568485825699	0.21376431049576	0.226346444969413	0.358605029174403	0.265145124538607	0.321573235607185	0.201267815939228	4.45283496117072e-06	0.0413732009059428	0.496499189641809	0.0341643568777296	0.72811540549179	0.47872661273672	2616	18094	1743	1440	1030	797	678	506	61	48	32	33	30	26	18160	18463	18873	19106	19225	19397	746	759	775	774	777	781
E4_THYROID	50_60	FinnGen	CD2_BENIGN_LEIOMYOMA_UTERI	0.331082928538387	-0.0292176587819414	-0.689158576739965	0.326951768635937	-0.158034117645614	0.0441402241755766	0.452483465425927	0.413165628297006	0.580568061726322	0.358412757660002	0.38192745986249	0.245794148954352	0.464350648240152	0.943623327686385	0.235211119718842	0.361652208610772	0.679034900014721	0.857480675147849	905	12024	495	462	402	370	352	262	19	18	16	20	23	17	11686	11719	11779	11811	11829	11919	729	730	732	728	725	731
E4_THYROID	50_60	FinnGen	CD2_BENIGN_LEIOMYOMA_UTERI_EXALLC	0.386250805568945	0.0343234389039465	-0.622434795153109	0.391577377747394	-0.0881311647673647	0.151070279716038	0.454099607356785	0.414589668881468	0.58153517965568	0.359911036261026	0.383232498906533	0.247270823695698	0.394999323892636	0.934019364147458	0.284470604795609	0.276602258233582	0.818116730006344	0.541232226971289	905	9531	495	462	402	370	352	262	19	18	16	20	23	17	9415	9448	9508	9540	9558	9648	507	508	510	506	503	509
E4_THYROID	50_60	FinnGen	CD2_NEOPLASM	1.17604720634311	0.663875795981364	-0.269686831075934	0.476545752608521	-0.0367343566860205	0.156879100844584	0.170944224578029	0.178440195701458	0.321379964164765	0.249382539762406	0.28303499390597	0.184909636897627	5.99732576854748e-12	0.0001988770720514	0.401383684811643	0.0560170942637384	0.896734685835789	0.396209928931473	3682	19443	2587	2082	1404	1046	858	604	92	64	38	38	35	31	19604	20109	20787	21145	21333	21587	842	870	896	896	899	903
E4_THYROID	50_60	FinnGen	CHOLELITH_BROAD	-0.569187211167069	-0.573705623580002	0.540348613339636	0.823730940839652	0.290478981510408	0.139562504037542	0.708823793953874	0.579170901041666	0.410874981930535	0.410898840464899	0.501961833641372	0.379345348661802	0.421973344576552	0.3218987099377	0.188470633347169	0.0449945986625262	0.562800128633537	0.712945146037874	860	25735	632	522	339	244	191	135	13	13	15	13	9	7	24769	24879	25062	25157	25210	25266	1181	1181	1179	1181	1185	1187
E4_THYROID	50_60	FinnGen	COPD_EXCL	0.808673924793765	0.177017982724509	0.190757529073943	0.538633132203935	0.354255732017319	-0.224387841706971	0.211038033788495	0.234926236277749	0.282120085314927	0.272265097351246	0.271883001117272	0.269806108319495	0.000127164082354392	0.45114679151995	0.498940838461312	0.0478902808940208	0.192584579307548	0.405599014554498	3189	20302	2288	1828	1197	881	709	513	61	44	35	34	23	14	20120	20580	21211	21527	21699	21895	1022	1039	1048	1049	1060	1069
E4_THYROID	50_60	FinnGen	DIABETES_FG	0.999254642364073	0.194268431006008	0.305580222958037	-0.0715132547085864	-0.359926847918979	0.132857898538094	0.23466536704363	0.281112359951024	0.336434769479357	0.502073101266621	0.579038408976571	0.379474559951077	2.06069420966597e-05	0.489521300773032	0.363725203150806	0.886735674847062	0.534208813780393	0.726256027005954	1893	24880	1505	1331	822	533	358	200	43	26	16	11	8	7	24088	24262	24771	25060	25235	25393	1137	1154	1164	1169	1172	1173
E4_THYROID	50_60	FinnGen	DM_COMORB_EXMORE	0.728555990746451	0.742018241408548	0.444343776701201	0.494754104773954	0.725792505041265	0.312291929315587	0.26364013724821	0.219050441024333	0.320165621681473	0.381357875756052	0.336963422150732	0.335698441798176	0.0057194084664129	0.000705504761329688	0.165180900638402	0.194511270690809	0.0312463878472316	0.352228623765514	2305	21742	1884	1477	898	588	408	230	51	43	27	22	17	9	21210	21617	22196	22506	22686	22864	902	910	926	931	936	944
E4_THYROID	50_60	FinnGen	E4_DIABETES	1.06856032852946	0.281635116001724	0.429326163896086	-0.34473177517301	-0.742456094635489	0.302010714811714	0.22897162278886	0.271177473939274	0.319508640127132	0.579152218121562	0.708496960546414	0.355203563078386	3.05955713077437e-06	0.299007634857677	0.179042983161939	0.551686277083501	0.294670290258953	0.395187852940082	1878	24858	1490	1319	814	527	353	200	46	29	18	10	8	8	24064	24235	24740	25027	25201	25354	1136	1153	1164	1172	1174	1174
E4_THYROID	50_60	FinnGen	E4_DM2	1.02282573963769	0.0788653172940478	0.354946494289112	-0.157960549733274	-0.136184705422934	0.266089806061473	0.22896792447653	0.292280706391895	0.31948445717992	0.502058705664074	0.501953948405035	0.335009677541157	7.92820180456437e-06	0.787293110112736	0.266569343116722	0.753045896903764	0.786153259908834	0.427035364404169	1952	24887	1541	1370	855	566	378	218	45	28	22	15	12	9	24110	24281	24796	25085	25273	25433	1143	1160	1166	1173	1176	1179
E4_THYROID	50_60	FinnGen	E4_DM2_STRICT	0.742198434133825	-0.0171662068202575	0.241611679131763	-0.296218908329224	-1.34184485450925	0.181927985453572	0.271702596562237	0.319518066700977	0.356467185380477	0.579150926315384	1.00098770738143	0.379419567143158	0.0063016613973487	0.957154018362563	0.497901676010536	0.609021284012918	0.180076082692011	0.631589898373497	1772	24879	1420	1266	777	498	324	184	33	21	15	9	7	7	24062	24216	24705	24984	25158	25298	1136	1148	1154	1160	1162	1162
E4_THYROID	50_60	FinnGen	E4_PCOS_CONCORTIUM	0.698083346098371	-0.319789452700359	0.0407784417510791	1.38585351865881	0.251285980177243	-0.254589403401031	0.583956789749646	0.710946947866019	0.581431466100281	0.2960135781466	0.412442850544801	0.355688037324331	0.231916475113936	0.652849063395448	0.944086557180084	2.84473984163831e-06	0.54235043024465	0.474135850343798	462	12347	191	188	182	186	199	163	12	13	19	20	11	8	11874	11877	11883	11879	11866	11902	732	731	725	724	733	736
E4_THYROID	50_60	FinnGen	E4_PCOS_CONSORTIUM_EXCLUSIONS	0.58963555914045	0.23894186874799	-0.363060678346137	0.36694688306096	0.129019464071068	0.0378681477479394	0.383201286990099	0.358272680542429	0.503256741328767	0.357903760555428	0.337343382934608	0.245788279378286	0.123875169305691	0.504818505549277	0.470649678420083	0.305237264107571	0.702122141286914	0.877555993789333	1059	25644	606	541	444	400	379	286	25	22	18	21	24	17	24893	24958	25055	25099	25120	25213	1179	1182	1186	1183	1180	1187
E4_THYROID	50_60	FinnGen	F5_ADO	0.73185866286011	0.98275858208256	-0.0296922837952638	0.239186305043656	0.724287662337207	0.51132989615738	0.357329095166172	0.254604273816073	0.502208525643032	0.502168593696938	0.35634616793274	0.303418006381709	0.040546653613351	0.000113412387541714	0.95285380765068	0.633855837029186	0.0420990690933847	0.0919437161730856	1103	25664	741	644	427	315	251	191	30	27	20	20	19	11	24748	24845	25062	25174	25238	25298	1248	1251	1258	1258	1259	1267
E4_THYROID	50_60	FinnGen	F5_DEPRESSIO	0.768813487039962	1.08437030262333	-0.264678913577906	0.491386307503056	0.634274047712834	0.37924460862312	0.357336554814278	0.247250099058483	0.57928521628833	0.449707351284278	0.38057092731649	0.335208700894021	0.0314358976539544	1.15601464920137e-05	0.647738583225588	0.274534246928836	0.0955863669706225	0.257899969335483	1068	25688	719	622	410	308	240	186	31	26	18	18	16	9	24758	24855	25067	25169	25237	25291	1248	1253	1261	1261	1263	1270
E4_THYROID	50_60	FinnGen	F5_MOOD	0.735042636645626	1.04266338284012	-0.0300842776931245	0.235477470039974	0.723208525085922	0.511866891469653	0.357325254736091	0.247282552525451	0.50221577143276	0.502164005044524	0.356337983413345	0.303413645179917	0.0396796073824169	2.48138853510781e-05	0.952232817048604	0.639122941339277	0.0424015105745112	0.0915982364965184	1110	25701	741	647	431	317	254	191	31	28	20	20	19	11	24789	24883	25099	25213	25276	25339	1250	1253	1261	1261	1262	1270
E4_THYROID	50_60	FinnGen	F5_PSYCH	0.832229862698025	0.69589817480064	0.251894615810101	-0.163590230491996	0.233044446636092	0.528724843943415	0.263631494440971	0.234795595036605	0.357036992728373	0.502502138789952	0.380917431371105	0.238260889675723	0.00159514941516271	0.00303819494218964	0.480490389637075	0.744763854415925	0.540671545231801	0.0264798924595729	1904	22956	1345	1102	701	493	390	308	42	34	29	24	24	18	22348	22591	22992	23200	23303	23385	1125	1133	1138	1143	1143	1149
E4_THYROID	50_60	FinnGen	FALLS	-0.265791705190395	0.236106350226935	-0.591548266179896	0.282012184386604	0.345943029051698	0.0722923647329486	0.357074115217294	0.240219675491888	0.449596065033008	0.356627809617526	0.336444576569379	0.318268783657139	0.456658682924658	0.325668068608371	0.188263758582527	0.429075582145062	0.303840780168926	0.820312943389654	2622	23855	1974	1548	949	626	445	353	30	31	21	22	17	10	23259	23685	24284	24607	24788	24880	1214	1213	1223	1222	1227	1234
E4_THYROID	50_60	FinnGen	FG_CVD	0.541570753895266	0.175710997042629	0.243576970183194	0.56250505183919	0.565355151022174	0.445782628293018	0.21251336375209	0.20752926623956	0.235921790295829	0.236010507129309	0.215152413073773	0.157985617310585	0.0108215829411451	0.397173192642307	0.301862316254738	0.0171540163272824	0.0085965283666352	0.00477749206742323	4593	17079	3430	2785	1867	1336	1049	738	79	74	66	62	56	43	17470	18115	19033	19564	19851	20162	693	698	706	710	716	729
E4_THYROID	50_60	FinnGen	FG_DISVEINLYMPH	0.693010601517343	0.119225230842729	0.115627989528108	0.371145262375431	0.413568844611662	0.428571842553412	0.452827264305271	0.504380499705759	0.581192705081139	0.581428128241497	0.504069780211126	0.305993599245685	0.125915697022393	0.813138170589797	0.842302259493496	0.523256374016833	0.411954202713291	0.161336451560466	816	14110	594	471	315	231	186	140	14	12	12	12	13	11	13895	14018	14174	14258	14303	14349	423	425	425	425	424	426
E4_THYROID	50_60	FinnGen	FG_HYPERTENSION	0.094144732209659	0.0760394212234069	0.530258717611065	0.470791086516979	0.561751249144688	0.471369643962682	0.307326222508887	0.256286796029814	0.24229934057903	0.294072773361231	0.263837895482895	0.19699820748342	0.759349707504523	0.766698152385567	0.0286372222858192	0.109391549224547	0.0332416032275145	0.0167221261683143	3053	16280	2329	1866	1264	881	683	459	50	52	47	39	34	27	16282	16745	17347	17730	17928	18152	672	670	675	683	688	695
E4_THYROID	50_60	FinnGen	FG_OTHHEART	1.034307000273	-0.155167218496429	0.505114615673356	0.963722229708865	1.03194135865952	0.8947704596193	0.308130808087366	0.451048443111259	0.412436404710362	0.412626891951213	0.382316075873177	0.356430218369816	0.000788746525564567	0.730835358353777	0.220684846381877	0.0195132540523632	0.00695097748601315	0.0120605934617228	1273	16469	1031	816	476	307	218	129	28	20	20	18	14	8	16053	16268	16608	16777	16866	16955	630	638	638	640	644	650
E4_THYROID	50_60	FinnGen	G6_EPIPAROX	0.576499643391538	0.457761587423347	0.246934149533204	0.342519107601413	0.426404656082098	0.360620842560244	0.229277008796827	0.209522281234919	0.305146121134421	0.356598324176387	0.336285725540673	0.279509662688993	0.011922695286306	0.0289044567533286	0.418381440943592	0.336794578390728	0.204803944074761	0.196984360958112	2840	22950	2224	1790	1006	612	435	278	54	43	30	22	19	13	22342	22776	23560	23954	24131	24288	1170	1181	1194	1202	1205	1211
E4_THYROID	50_60	FinnGen	G6_MIGRAINE	0.746264092849553	-0.25604082097466	1.05131370004854	0.745393696848469	1.32846234392113	0.798025230927988	0.504092910123345	0.709480471204399	0.450769420407892	0.58017466907427	0.411901626149763	0.38036991738126	0.138763911706482	0.718185458259642	0.0196867594994865	0.198871049632516	0.00125887661733963	0.0359030217585337	471	21364	312	247	153	113	88	77	12	9	12	10	10	7	20515	20580	20674	20714	20739	20750	996	999	996	998	998	1001
E4_THYROID	50_60	FinnGen	G6_NERPLEX	0.584581474087421	0.14841527427585	0.296552364781275	-0.0501507708926961	0.299438650173208	0.318369551353903	0.305577007295834	0.305103423510813	0.336530124329689	0.449725959138819	0.356417259992261	0.279374838564336	0.0557427492184082	0.626653458846336	0.37820633230261	0.91120871104866	0.400832642223612	0.254461958890994	1599	25309	1132	971	647	486	372	245	28	25	21	17	19	13	24501	24662	24986	25147	25261	25388	1247	1250	1254	1258	1256	1262
E4_THYROID	50_60	FinnGen	G6_NEURO	0.610769873566864	0.313965694837321	0.371425216164509	0.171120360119653	0.443245235029282	0.451930752949196	0.20007628632608	0.19261037060733	0.22930884108429	0.293172389586326	0.247441060428315	0.189333313599586	0.00226803897748288	0.103089656928835	0.105283909575306	0.559432183128455	0.0732425323103445	0.016988411127898	4016	19785	2996	2477	1545	1065	771	520	75	62	51	42	41	29	19727	20246	21178	21658	21952	22203	1003	1016	1027	1036	1037	1049
E4_THYROID	50_60	FinnGen	H7_ALLERGICCONJUNCTIVITIS	0.693372479989338	0.778771503108404	0.725881494098199	0.60600435192341	-0.380255913048261	0.685844792983	0.708900534692543	0.502091121855407	0.579201452176253	0.708879507553654	1.00103626559328	0.355143597471667	0.328027053480219	0.120888237629417	0.210116450833424	0.392619584383535	0.704047652279514	0.0534612905744731	257	27416	147	143	118	89	78	69	11	9	9	8	6	8	26187	26191	26216	26245	26256	26265	1328	1330	1330	1331	1333	1331
E4_THYROID	50_60	FinnGen	H7_CONJUNCTIVA	-0.093669717228158	0.313046675216959	0.426836930109064	0.735088011131875	-0.826298430884369	0.34527121209793	0.708738030819227	0.449486508058986	0.502147244906516	0.502217165028239	1.00101718166291	0.355151198559138	0.894854503565229	0.486144557153889	0.395312052664421	0.143279883445849	0.409111170093822	0.330960560502479	587	26759	393	340	243	176	136	116	15	13	12	10	6	8	25634	25687	25784	25851	25891	25911	1304	1306	1307	1309	1313	1311
E4_THYROID	50_60	FinnGen	H7_CONJUNCTIVITIS	0.175921511201411	0.303175004589221	0.591712931582934	0.626894893663836	-0.668549889824212	0.495610565310659	0.70885581005351	0.502168324807588	0.502233061089784	0.579375649226486	1.00104451547313	0.355168952241429	0.803997676315388	0.546021944628675	0.238731216060554	0.279244520269208	0.504227873205402	0.162888624636104	465	26650	295	265	205	149	116	100	13	11	11	9	6	8	25518	25548	25608	25664	25697	25713	1289	1291	1291	1293	1296	1294
E4_THYROID	50_60	FinnGen	H7_EYE_ADNEXA	0.505790334412801	0.397224047448628	0.153162499072949	0.372943609307941	0.531559605115754	0.346830294086598	0.219061416459995	0.198308356385716	0.281561006457501	0.305424777386968	0.2713696088128	0.221161581007474	0.0209492754330302	0.0451705721293801	0.586457819676129	0.222061281908042	0.050135861586286	0.116829503575304	3206	21647	2453	1924	1148	740	560	402	69	53	40	36	29	21	21330	21859	22635	23043	23223	23381	1001	1017	1030	1034	1041	1049
E4_THYROID	50_60	FinnGen	H8_EAR_MASTOID	0.919532447307542	0.347887094687117	-0.224532803619839	0.1253155583978	0.570732321531153	-0.0790031938684982	0.254542346690179	0.280925062860419	0.449479202416787	0.44958196137286	0.356219256866997	0.379384019834381	0.000303267288088004	0.215581637197177	0.617399073011699	0.780445929326049	0.109112737872886	0.835041031057857	1627	25180	1244	1005	633	426	305	212	35	21	17	15	14	7	24345	24584	24956	25163	25284	25377	1183	1197	1201	1203	1204	1211
E4_THYROID	50_60	FinnGen	I9_CVD	0.558269937279917	0.241618251638306	0.113693210692221	0.512751668478202	0.499285980921863	0.492747176804788	0.202198187827159	0.191692315537752	0.236644220515969	0.225902250759853	0.207749999353836	0.144115586551193	0.0057624030069825	0.207507690146532	0.630914973866831	0.0232200592348099	0.0162477648229504	0.000628261086930018	5053	15212	3648	3035	2092	1509	1201	868	87	77	70	72	68	53	15900	16513	17456	18039	18347	18680	630	640	647	645	649	664
E4_THYROID	50_60	FinnGen	I9_DISVEINLYMPH	0.560290480139104	-0.132258253613229	-0.310636734181915	-0.0640867777321205	0.261206515365124	0.319628812506271	0.381197587619578	0.449686281070263	0.579312207334007	0.579385660064126	0.449557360409193	0.279181934343779	0.141611476103566	0.768672114037623	0.591808967119693	0.911924344559229	0.561219931469343	0.252260354584008	1071	25232	778	621	421	300	234	178	17	13	13	14	16	13	24369	24526	24726	24847	24913	24969	1139	1143	1143	1142	1140	1143
E4_THYROID	50_60	FinnGen	I9_HYPERTENSION	0.0291221809963599	0.0096162286429427	0.465339590406325	0.403521908028305	0.485769247521691	0.422777641615222	0.305729639457071	0.254512608692581	0.240419508651734	0.292524287991505	0.26215826502186	0.195399637929575	0.924112533772291	0.969860765302767	0.05292507737608	0.167756811728967	0.0638878358126851	0.0304907434945092	3053	22294	2329	1866	1264	881	683	459	50	52	47	39	34	27	21970	22433	23035	23418	23616	23840	998	996	1001	1009	1014	1021
E4_THYROID	50_60	FinnGen	I9_HYPTENS	0.0290429781261959	0.0095275148425011	0.465249679011778	0.403431787643013	0.485662344194401	0.422546128342069	0.305729464543354	0.254512451540709	0.24041935604914	0.292524166619104	0.262158205129571	0.195399642082942	0.924318258925006	0.97013866367684	0.052970788083192	0.16785158409097	0.0639462492390636	0.0305818628992565	3053	22292	2329	1866	1264	881	683	459	50	52	47	39	34	27	21968	22431	23033	23416	23614	23838	998	996	1001	1009	1014	1021
E4_THYROID	50_60	FinnGen	I9_HYPTENSESS	0.360404907381795	0.273249825075484	0.679688263728891	0.301819249726328	0.481224285262046	0.567237361828675	0.271752802713253	0.246981171515221	0.254229351025469	0.380838460606155	0.356375351403633	0.318237575556681	0.184765733257028	0.268571193651224	0.00750589120107479	0.42806189203279	0.176910192141115	0.0746785429527027	2532	22959	2077	1509	922	577	380	223	48	41	30	18	14	10	22318	22886	23473	23818	24015	24172	1048	1055	1066	1078	1082	1086
E4_THYROID	50_60	FinnGen	I9_IHD	-0.0778890486246973	0.653996842791582	0.461332608151239	0.135292098283819	0.64988316055382	0.306777150093252	0.502329670715879	0.292302181167349	0.410877319950198	0.57925068397142	0.449533896231076	0.410194766346818	0.876777453229818	0.0252602213565058	0.26152290721016	0.815323489937757	0.148266353863658	0.454531529999798	1323	26169	1110	877	512	353	240	131	25	23	17	13	11	6	25208	25441	25806	25965	26078	26187	1149	1151	1157	1161	1163	1168
E4_THYROID	50_60	FinnGen	I9_ISCHHEART	-0.360880049202994	0.660115339186444	0.51760154033867	0.216719635102525	0.745291991482163	0.438013684300611	0.579348117924088	0.292254248623351	0.410839392001655	0.579241606355949	0.449527315929724	0.410190955876533	0.533345579795792	0.0239019102406445	0.207718620105366	0.708297359955223	0.0973283770033129	0.28559777937829	1294	26216	1090	864	500	325	219	122	24	23	17	13	11	6	25232	25458	25822	25997	26103	26200	1164	1165	1171	1175	1177	1182
E4_THYROID	50_60	FinnGen	I9_OTHHEART	0.89392592939691	0.117907484872072	0.23488240317205	0.507127844414321	0.533300268008503	0.551029595401359	0.262766858883967	0.319413066323024	0.380609403525871	0.410812794991395	0.380566850085639	0.3180515396983	0.000669010884613433	0.712024902467905	0.53715431613554	0.217035276699193	0.161115002557786	0.0831816111133904	1694	25274	1339	1067	635	407	299	185	37	24	20	18	15	10	24437	24709	25141	25369	25477	25591	1155	1168	1172	1174	1177	1182
E4_THYROID	50_60	FinnGen	I9_VARICVE	0.618223569957589	-0.217185085837324	-0.0602527807203923	0.127898419642667	-0.144913373250553	0.210681864113773	0.579792239283067	0.708848507679114	0.708842705796588	0.708918036373856	0.708655172908279	0.334918972815065	0.286294982366191	0.759306656398822	0.932260100104299	0.856827917455375	0.837970079855839	0.52931420344969	462	24818	303	255	204	160	137	113	8	7	8	8	9	9	23886	23934	23985	24029	24052	24076	1083	1084	1083	1083	1082	1082
E4_THYROID	50_60	FinnGen	ILD_DIFF_DG	0.806728982854766	0.175370046082562	0.189404893452735	0.536880359326364	0.350351459508591	-0.227823785949244	0.211025231655513	0.234924250737369	0.282133416379421	0.272276004744746	0.271879394572043	0.269802697015339	0.000131889694283558	0.455367763203107	0.502009724474338	0.0486297021914251	0.197527368787807	0.398440976932122	3196	20270	2292	1831	1197	881	711	516	61	44	35	34	23	14	20091	20552	21186	21502	21672	21867	1022	1039	1048	1049	1060	1069
E4_THYROID	50_60	FinnGen	J10_LOWCHRON	0.646500554518632	-0.832768471834947	0.419975733068379	0.402229109770209	0.395963142030464	-0.26316671384191	0.33693517085659	0.579129861067528	0.38083845164034	0.449707981485654	0.410735255291906	0.409533251139051	0.0550136522550515	0.150443984559949	0.270128754408394	0.371095673060157	0.33502840289057	0.520482658237279	1216	25014	892	733	481	311	257	192	23	15	17	13	10	6	24107	24266	24518	24688	24742	24807	1208	1216	1214	1218	1221	1225
E4_THYROID	50_60	FinnGen	J10_RESPIRATORY	0.889466431488925	-0.00985729705189494	0.0425917870370646	0.482791678675714	0.487530087904322	-0.624916028862764	0.216076320604335	0.272483789281066	0.320935455223856	0.293848009246689	0.272355811007178	0.335393632704477	3.84759996869879e-05	0.971142246572586	0.894421642828049	0.100383356090146	0.0734461284727433	0.0624296829278498	2448	16089	1756	1433	944	693	542	402	51	33	27	29	21	9	15812	16135	16624	16875	17026	17166	918	936	942	940	948	960
E4_THYROID	50_60	FinnGen	J10_UPPERDIS	1.19914045469157	-0.135754412433917	-0.368627710499291	0.359653021704812	0.628666533036438	-0.207634477011086	0.293592526698533	0.449984862388021	0.579596217359289	0.450119909376483	0.35683613251639	0.379452619148167	4.41965955649953e-05	0.76289096859928	0.524771343277499	0.424281118797181	0.0781065833772539	0.584244949987984	1089	22353	716	626	438	342	282	225	21	11	10	13	11	7	21554	21644	21832	21928	21988	22045	1151	1161	1162	1159	1161	1165
E4_THYROID	50_60	FinnGen	K11_CHOLELITH	-0.544169944619627	-0.549882122466529	0.557823346775909	0.846876299223158	0.313679162822745	0.149268187206927	0.708813742614839	0.579176383313319	0.410877106082169	0.410917628144099	0.501970913558171	0.379344242236994	0.442654005755952	0.342406620426374	0.174577826181345	0.0393088289747089	0.53203991035904	0.693957566904768	832	25666	609	506	331	234	184	132	13	13	15	13	9	7	24699	24802	24977	25074	25124	25176	1177	1177	1175	1177	1181	1183
E4_THYROID	50_60	FinnGen	K11_GALLBILPANC	-0.745813499150258	-0.710019974255016	0.429278337499857	0.910821522376935	0.188075833917259	0.0494249086230842	0.708765070668782	0.579116039570355	0.410804990946472	0.380793470325294	0.50194256020857	0.379294484410479	0.292674864332973	0.220183268616393	0.296037458275131	0.0167612141463449	0.707886620222453	0.896323161967366	1053	25912	792	628	398	272	219	157	14	14	16	14	9	7	24958	25122	25352	25478	25531	25593	1201	1201	1199	1201	1206	1208
E4_THYROID	50_60	FinnGen	K11_GIDISEASES	0.194696964780544	0.0960720996681802	0.194529022343402	0.223265194594574	0.132698075931413	0.131681881118331	0.237249362793392	0.207718766026702	0.236201632379731	0.264394500964777	0.255932673169214	0.173492217038576	0.41184980087988	0.643715311150085	0.410182859475454	0.398423784828717	0.604117677587755	0.44784811446136	4376	15431	3131	2611	1755	1298	1043	770	64	51	48	46	43	35	15830	16350	17206	17663	17918	18191	782	795	798	800	803	811
E4_THYROID	50_60	FinnGen	K11_INTESTOTH	0.219933549904781	0.0243246771048994	0.200405598515745	0.435431862628133	0.0840018469047672	-0.300963292242829	0.336989802581511	0.319637241566702	0.380890633464159	0.411030748147326	0.449555300152998	0.379231972557526	0.513987386958813	0.93933883570118	0.598784005993846	0.289433279384344	0.851773988850203	0.427420963475638	1822	24770	1421	1108	627	414	324	220	27	21	16	14	10	7	23970	24283	24764	24977	25067	25171	1174	1180	1185	1187	1191	1194
E4_THYROID	50_60	FinnGen	K11_OESSTODUO	0.326297655894038	-0.321650613519113	0.229452245983729	0.0354263452301341	0.191215493588262	-0.0211100711866231	0.356775551627287	0.410623004760714	0.380497869245874	0.501959233150533	0.449170141607677	0.354981645483987	0.360415294778195	0.433437217774066	0.54648765517919	0.943735100384629	0.670320354586157	0.952579301737219	1454	25662	1112	890	571	388	277	210	22	16	17	11	11	8	24771	24993	25312	25495	25606	25673	1211	1217	1216	1222	1222	1225
E4_THYROID	50_60	FinnGen	KRA_PSY_ANYMENTAL	0.842014457588589	0.715923971903867	0.273278784644997	0.252832748890488	0.0909921691120203	0.478715171261686	0.263589600409271	0.234747291152595	0.357011275056977	0.411286937757231	0.410966270563297	0.244969162211489	0.00140114752533806	0.00229020815642099	0.443996119145688	0.538729302923173	0.824772965892009	0.0506792899928492	1856	23067	1309	1065	674	482	382	301	42	34	27	25	23	17	22423	22667	23058	23250	23350	23431	1149	1157	1164	1166	1168	1174
E4_THYROID	50_60	FinnGen	KRA_PSY_MOOD	0.738059087713267	1.04605770672672	-0.0254106281025797	0.24298280209669	0.729130165297466	0.511714565052861	0.35731682883428	0.247272932598642	0.502214669638323	0.502165667529371	0.3563421961676	0.303413482151917	0.0388701137469166	2.33300067706897e-05	0.959646538441615	0.628478272990942	0.0407414546716073	0.0916946338996267	1106	25692	738	645	429	314	251	191	31	28	20	20	19	11	24779	24872	25088	25203	25266	25326	1250	1253	1261	1261	1262	1270
E4_THYROID	50_60	FinnGen	KRA_PSY_MOOD_EXMORE	0.740204099538712	1.05374793925258	-0.0168768234161574	0.251974876457159	0.737487708225797	0.511283711787476	0.358016855894924	0.24816215301866	0.502631857077507	0.502583178689498	0.356857451936719	0.303759543244968	0.038685946798264	2.17419511389706e-05	0.973214536957576	0.616118102005038	0.0387702493256242	0.0923391530760977	1106	21678	738	645	429	314	251	191	31	28	20	20	19	11	21005	21098	21314	21429	21492	21552	1010	1013	1021	1021	1022	1030
E4_THYROID	50_60	FinnGen	L12_DERMATITISECZEMA	-7.71612409620203e-05	-0.222567711246679	0.096472810291755	0.0851530456256519	0.408713200908064	0.110577230189099	0.44991497265436	0.449671066796343	0.502096555690327	0.579185898390257	0.449535814977738	0.409716477326899	0.999863161338705	0.620630679444697	0.847632577320793	0.883114687586628	0.363250154964192	0.787247039836216	1190	26118	912	685	358	248	201	145	14	12	10	10	9	6	25091	25318	25645	25755	25802	25858	1291	1293	1295	1295	1296	1299
E4_THYROID	50_60	FinnGen	L12_SKIN_SUBCUTAN	0.0635919079588995	0.0533607803044994	0.483233833601627	0.276873470747826	0.589185682521283	0.259785061071463	0.305754152447093	0.271570967926904	0.281383626691335	0.356898777630214	0.281422213924247	0.252608428548428	0.835241622966021	0.84422723297546	0.085915460620417	0.43788131548667	0.0362955846602701	0.303756956162683	2562	22548	1928	1485	822	579	460	339	42	37	30	28	23	16	21980	22423	23086	23329	23448	23569	1160	1165	1172	1174	1179	1186
E4_THYROID	50_60	FinnGen	M13_ARTHROPATHIES	-0.491215295666881	0.263526128339289	0.291081937976311	-0.194344290607591	-0.0768629311697116	0.136717770349123	0.357604286189016	0.202498827665583	0.234791642014901	0.337152193642453	0.292831899142018	0.188996192840649	0.169557169085833	0.19313145039425	0.215069453279933	0.564325269888612	0.792950312079132	0.469440916317568	3479	19637	2487	2074	1439	1059	851	630	62	62	46	36	33	29	19595	20008	20643	21023	21231	21452	972	972	988	998	1001	1005
E4_THYROID	50_60	FinnGen	M13_ARTHROSIS	-0.130777286004816	0.0345166125597198	0.668869437238002	-1.19172879369252	-0.0969290533952984	0.326251496561687	0.337496314744542	0.263059339880591	0.240935378692624	0.708896396899987	0.411134719397614	0.279715885158974	0.69839164662904	0.89560739153748	0.00550091515941745	0.0927426538779279	0.813619037075809	0.243465923305135	2433	19323	1943	1560	949	651	454	280	43	38	30	16	16	13	18840	19223	19834	20132	20329	20503	930	935	943	957	957	960
E4_THYROID	50_60	FinnGen	M13_ARTHROSIS_INCLAVO	-0.099469026743466	-0.129882615243404	0.493169679521167	-0.444516666306539	-0.235141309350142	0.28210754624043	0.262586497549886	0.240075813792575	0.233827450930968	0.449500995444182	0.410609255003897	0.279290670190828	0.704832819690343	0.58850298913472	0.0349343997890311	0.322706484136625	0.566871935093352	0.312454174206498	3692	22924	3089	2326	1161	753	509	298	55	43	34	19	16	13	22352	23115	24280	24688	24932	25143	1120	1132	1141	1156	1159	1162
E4_THYROID	50_60	FinnGen	M13_ARTHROSIS_OTH	-0.126844025542079	0.447854008252743	0.381231860564531	-0.709716497606666	0.131598565218591	1.19618010082674	0.580202318162244	0.381843093360506	0.502972461077119	1.00153025086769	0.709186890962166	0.410310346114338	0.826945810414386	0.240846156715747	0.448476293297032	0.478552803012166	0.852787782939795	0.00355340263229032	815	17983	651	519	296	210	132	80	15	12	10	7	6	6	17354	17486	17709	17795	17873	17925	778	781	783	786	787	787
E4_THYROID	50_60	FinnGen	M13_DORSALGIA	0.808379117919564	0.235687255648053	-0.106467502345731	0.92936936239201	0.319787068770414	0.446559354253683	0.264688175572608	0.293484025061975	0.411540998747433	0.282632228284603	0.357223598494627	0.252522760351962	0.00225751147603073	0.421936167525693	0.795863258427075	0.00100807285981424	0.370679431579333	0.0769953103446473	1750	20782	1246	1016	673	498	386	274	41	31	25	27	20	16	20230	20460	20803	20978	21090	21202	1015	1025	1031	1029	1036	1040
E4_THYROID	50_60	FinnGen	M13_DORSOPATHY	0.570943099417011	0.227954309544419	-0.053573194054581	0.671387759763264	0.368120590834288	0.330504355067877	0.235728359992681	0.229204186307022	0.305543608171423	0.241159419140536	0.262767451231159	0.188906891271626	0.0154337268577643	0.319956691505081	0.860814597445706	0.00536930774998652	0.161232974644689	0.0801938882078294	2896	21337	1998	1682	1188	887	690	528	60	52	43	46	37	29	21087	21403	21897	22198	22395	22557	1088	1096	1105	1102	1111	1119
E4_THYROID	50_60	FinnGen	M13_DORSOPATHYOTH	0.66704769590835	0.174001883002367	0.0305112923996303	0.847119435172606	0.308956320136117	0.390887132247096	0.242207996065637	0.255173769598436	0.320157714111062	0.241342585089198	0.292998767370064	0.207546073874782	0.00588666627075056	0.495304937411507	0.924075892060155	0.000448058085527539	0.291671052940802	0.0596495362911567	2484	21115	1701	1403	973	725	579	458	54	44	37	39	29	24	20781	21079	21509	21757	21903	22024	1063	1073	1080	1078	1088	1093
E4_THYROID	50_60	FinnGen	M13_INTERVERTEB	0.799296876103815	0.585625156460815	0.188170373373969	1.02426051402975	0.292109260343409	0.567933839579719	0.338489365877864	0.306409972389936	0.411698463969984	0.306124759799951	0.411487323231166	0.25277340543563	0.0182078093900046	0.055972839829793	0.647628839270429	0.000820182100191633	0.477774575962241	0.0246521662032487	1196	20288	769	645	519	381	322	249	30	25	24	24	18	16	19730	19854	19980	20118	20177	20250	955	960	961	961	967	969
E4_THYROID	50_60	FinnGen	M13_JOINTOTH	0.0713839125201792	-0.0502203708310169	0.421342095563801	0.193228928000686	0.446366359562808	0.567004927980959	0.503829837629712	0.450949712430129	0.450925072503267	0.580340340309233	0.451010434589153	0.336198612083638	0.887330733315758	0.911326287153182	0.350100218911981	0.739166027447273	0.322319330543458	0.0916961185247927	993	17942	694	555	330	224	203	173	13	13	13	10	13	9	17433	17572	17797	17903	17924	17954	795	795	795	798	795	799
E4_THYROID	50_60	FinnGen	M13_KNEEDERANGEMENTS	-0.342685269969668	-0.140830892240917	0.295147913738552	0.525835940809119	0.222260463986044	0.231956668589469	0.709567253384249	0.503126595372783	0.450756481645683	0.450952824819449	0.450655286563524	0.318518684135723	0.62913147379734	0.779545446374936	0.512607145410736	0.243592079356907	0.621875547404376	0.466469331677347	912	17845	580	500	397	317	293	231	17	18	19	17	13	10	17388	17468	17571	17651	17675	17737	772	771	770	772	776	779
E4_THYROID	50_60	FinnGen	M13_LOWBACKPAINORANDSCIATICA	0.703839267489296	0.168899932707182	0.164573417717837	0.910521467606057	0.52810911361867	0.395404127982397	0.305974482060729	0.336666661021997	0.410897483306197	0.336937569427372	0.380741166824596	0.334977346747739	0.0214300887290229	0.615890540879817	0.688772197766639	0.00688523330037734	0.165424852651936	0.237844879059769	1352	25832	994	817	513	347	262	176	33	26	21	20	16	9	24868	25045	25349	25515	25600	25686	1289	1296	1301	1302	1306	1313
E4_THYROID	50_60	FinnGen	M13_MUSCULOSKELETAL	0.433742744839714	0.195030930873715	0.179482515736822	0.0502236688749684	0.424474401494094	0.162821458355368	0.203178752900799	0.184536270430966	0.209027669251752	0.243449448002898	0.189048963872315	0.145093967444969	0.032778660226223	0.290570717052926	0.390531247629407	0.836556425325559	0.0247479424717124	0.261786178295174	5336	13448	3624	3113	2288	1796	1447	1085	99	90	81	76	69	52	14339	14850	15675	16167	16516	16878	722	731	740	745	752	769
E4_THYROID	50_60	FinnGen	M13_OTHERJOINT	-0.0517632334982583	0.0490608883124773	0.0443957062989199	0.180327471375733	0.170833397537153	0.0892113948608764	0.382467137815146	0.293766613223639	0.33768682786327	0.357711219380519	0.320572174313031	0.232457477350433	0.892342789640168	0.867365056575671	0.89540347249214	0.614180802424507	0.594101756060272	0.701145134465507	2027	18296	1353	1152	842	627	549	446	34	35	30	26	24	19	18092	18293	18603	18818	18896	18999	844	843	848	852	854	859
E4_THYROID	50_60	FinnGen	M13_POLYARTHROPATHIES	-0.246682034233842	-0.648271858387873	0.491443955909228	0.476224824596439	0.357876398542973	0.465786493018843	0.709589205814714	0.709291878752211	0.502951873488447	0.579932726215498	0.57976670602714	0.41023471213901	0.728110093498215	0.360732342912864	0.328510120169727	0.411548000626999	0.537052324161931	0.256201633566792	702	18210	536	434	268	190	145	85	12	10	9	10	8	6	17547	17649	17815	17893	17938	17998	817	819	820	819	821	823
E4_THYROID	50_60	FinnGen	M13_SCIATICA	0.849732596656258	0.684657883710662	0.492185421274658	1.17313846430108	0.635801581693784	0.554105025401253	0.412460200428967	0.381859514612855	0.502802947516753	0.412171421437558	0.502732308494143	0.410112271552523	0.0393835741430357	0.0729797187461172	0.327637632047213	0.00442389476550173	0.205981721045396	0.176661577655834	641	20145	453	381	246	180	144	90	21	17	14	15	10	6	19388	19460	19595	19661	19697	19751	924	928	931	930	935	939
E4_THYROID	50_60	FinnGen	M13_SHOULDER	1.20003152352777	0.522557927743452	0.721364377586067	0.466772090038362	0.882098129096241	0.27586357915892	0.24928184498774	0.282385752442166	0.293473815377708	0.381576650080852	0.305821152728321	0.355737649722046	1.47972321818945e-06	0.0642399409244161	0.0139705566057332	0.221226921534201	0.00392210803021053	0.438062477499789	1475	20578	1065	906	621	470	358	220	46	33	29	20	17	8	20015	20174	20459	20610	20722	20860	927	940	944	953	956	965
E4_THYROID	50_60	FinnGen	M13_SOFTTISSUE	0.743309549837069	0.345775302485821	0.338256567974856	-0.0693274375952476	0.916498869144135	0.08259606635092	0.20376964765507	0.206296923591357	0.241179822310362	0.337056076151157	0.198382565076572	0.226459780605334	0.000264502318809828	0.0937176300584776	0.16076368028181	0.837036840551141	3.84006600138184e-06	0.715314971295789	3403	21701	2452	2047	1365	980	758	519	76	57	49	38	42	20	21498	21903	22585	22970	23192	23431	1078	1097	1105	1116	1112	1134
E4_THYROID	50_60	FinnGen	M13_SOFTTISSUEOTH	0.194624620203726	0.480180537796722	0.251751217160854	0.302849189391905	0.632425859724615	0.470538872590944	0.382595124370584	0.282571364654841	0.411882864763918	0.502827980384744	0.411447281827141	0.355750603946436	0.610965306779701	0.0892579955892542	0.541053667269349	0.546979891725886	0.124274629409808	0.185946807774932	1424	20869	1097	896	507	295	212	140	27	22	16	12	13	8	20173	20374	20763	20975	21058	21130	996	1001	1007	1011	1010	1015
E4_THYROID	50_60	FinnGen	N14_FEMALEGENNONINF	-0.194874200272518	-0.211959186108192	-0.00271758275283923	0.642001153529909	0.107578862568602	0.222441167111256	0.276692596044254	0.267277785526245	0.29702412531372	0.234472360508077	0.258591450526001	0.171557425867663	0.481246855445842	0.427760597491963	0.992699963118106	0.00618013869576138	0.677396366304649	0.194769236277448	3088	6595	2259	1688	771	640	588	488	45	49	48	51	45	37	6858	7429	8346	8477	8529	8629	521	517	518	515	521	529
E4_THYROID	50_60	FinnGen	N14_GENITOURINARY	-0.243970356324882	-0.0820926352888146	-0.249157330622495	0.404428672747598	0.171242644637319	0.215740688776328	0.266508919789661	0.227014934923338	0.295496577910475	0.232935527160363	0.232171101973283	0.156525565878724	0.359965746313811	0.717637681076846	0.39912678662129	0.0825239165106559	0.460775254676889	0.168107723085835	4442	16231	3291	2526	1381	1061	885	682	52	55	51	60	55	45	16552	17317	18462	18782	18958	19161	778	775	779	770	775	785
E4_THYROID	50_60	FinnGen	N14_MENORRHAGIA	0.813898314147338	0.0125966549115708	0.167393806076042	-0.414890675721081	0.595955819881707	0.312956386208921	0.721686221081587	0.717043766691419	0.587197566622594	0.714130618367227	0.344055910143831	0.273074724460452	0.259415752322014	0.985983896667031	0.775588692343056	0.561258586687086	0.0832471820293649	0.251775830529488	414	5867	128	138	165	191	212	175	6	7	10	14	21	14	5764	5754	5727	5701	5680	5717	383	382	379	375	368	375
E4_THYROID	50_60	FinnGen	N14_MENSIRREG	0.758968232539155	-0.225353532950331	-0.276532448101776	1.38883521754648	0.199835138799141	-0.219264698814099	0.584447942547796	0.711130496571564	0.710598502742074	0.308633136739313	0.45118252441216	0.410433688374204	0.194078809080652	0.751323452955676	0.69716202281887	6.79678589417631e-06	0.657827808891781	0.593184590829384	434	12346	182	178	171	173	180	147	11	11	16	18	9	6	11860	11864	11871	11869	11862	11895	727	727	722	720	729	732
E4_THYROID	50_60	FinnGen	N14_MESNRUIRREG	0.834966045101449	0.353380117043473	0.238646467507319	0.628447782341823	0.390194305378151	0.289531236612071	0.428026325887105	0.393379852485503	0.391230697551979	0.31501469862013	0.288881969235178	0.216248180246732	0.0510885469199517	0.369016154447911	0.541869017207768	0.0460451447059935	0.176789966486461	0.180608427040496	885	5872	348	359	365	377	389	322	21	22	28	32	32	23	5985	5974	5968	5956	5944	6011	403	402	396	392	392	401
E4_THYROID	50_60	FinnGen	N14_OVARYCYST	0.951471330580437	0.449672365397048	-0.875570227023776	-0.146524457524144	0.131548986687226	-0.0389333484208489	0.455730389102781	0.454775390087012	1.00390967886439	0.712554445506516	0.506611853626424	0.412199098081885	0.036816389636884	0.322771270239161	0.383120901187666	0.837077873013427	0.795122771774553	0.924749495230355	474	5988	269	242	166	157	143	127	9	6	7	7	10	6	5794	5821	5897	5906	5920	5936	390	393	392	392	389	393
E4_THYROID	50_60	FinnGen	N14_URETHRAOTH	0.656780305209291	-0.0941508436231953	-0.068223898087847	0.826779534668591	0.617403785639801	0.90491771804084	0.411702053078614	0.502550759770103	0.579673274314076	0.411435731710711	0.44978457525512	0.318520764448486	0.11064949807509	0.851389407015095	0.906310351044914	0.0444842809981763	0.169856347568939	0.00449722122201194	704	25070	502	401	269	199	136	89	17	12	13	18	13	10	24103	24204	24336	24406	24469	24516	1152	1157	1156	1151	1156	1159
E4_THYROID	50_60	FinnGen	N14_URINOTH	0.0276846487262436	-0.104415411430611	-0.0680328137364059	0.573205378728755	0.679870905484705	0.531984775394531	0.357183029878255	0.356792852530677	0.449811045332191	0.381079350691322	0.356637071500989	0.335242131269175	0.938219190271501	0.769789727678514	0.879780450699953	0.132539456535643	0.0566063293024176	0.112542702572563	1623	25886	1284	945	478	306	216	143	25	19	16	20	16	9	24943	25282	25749	25921	26011	26084	1257	1263	1266	1262	1266	1273
E4_THYROID	50_60	FinnGen	NEURODIS	0.639199414271407	0.298462354436314	0.366458811002975	0.115534398747409	0.494352218485146	0.432835971370766	0.200291518001176	0.195798292635863	0.229292494696649	0.297158274974948	0.239301304863978	0.189795207830401	0.00141611876443637	0.127424839101275	0.109995033154424	0.697425939544707	0.0388459538161272	0.022575553863034	4280	9296	3191	2651	1668	1162	847	574	77	66	56	46	45	30	9778	10318	11301	11807	12122	12395	530	541	551	561	562	577
E4_THYROID	50_60	FinnGen	O15_POSTPART_DEPR	1.23353945975909	1.58444930275447	-0.296984317357034	1.10328143657093	0.455361703066283	1.17770032479853	0.505011458906667	0.339061913893994	1.00177200022839	0.580468457301806	0.709274050464903	0.380494943337024	0.0145820115528501	2.96776426807846e-06	0.766879579762981	0.0573446963362653	0.520866076836413	0.00196693513541147	444	19383	289	262	175	127	101	80	15	13	8	10	9	7	18520	18547	18634	18682	18708	18729	1003	1005	1010	1008	1009	1011
E4_THYROID	50_60	FinnGen	PAIN	0.539997760499788	0.296776200059876	0.326646998504836	0.322196671040298	0.375290879010454	0.141099655189532	0.216554099784769	0.200230366098882	0.23049819766359	0.256556701024699	0.230164382870345	0.178439677297619	0.0126457496239221	0.138294059357935	0.156443543556136	0.209170447083297	0.102988660459893	0.429094863045403	3822	17833	2605	2172	1497	1154	924	723	70	62	54	48	44	33	18030	18463	19138	19481	19711	19912	950	958	966	972	976	987
E4_THYROID	50_60	FinnGen	PULMONARYDG	0.801882102109955	0.218466164088956	0.174318113928923	0.50054747057506	0.308601983919781	-0.0991442366666701	0.210879095049443	0.229129667508729	0.282092171557976	0.272237717180104	0.271845427228533	0.252798981241003	0.000143203933061344	0.340356630855277	0.536610035706238	0.0659679839187962	0.256286822096805	0.694920742591868	3173	20442	2252	1819	1198	894	723	522	63	46	35	34	25	16	20265	20698	21319	21623	21794	21995	1035	1052	1063	1064	1073	1082
E4_THYROID	50_60	FinnGen	R18_ABDOMI_PELVIC_PAIN	0.462770967774703	0.184006492894962	-0.157044142029379	0.102805968007665	0.155391964914343	-0.0659564569887684	0.306502327146112	0.293350267869842	0.411593447156441	0.411694691194014	0.357172167971648	0.269932378698081	0.131083011459669	0.530489703879067	0.702793983673079	0.802808455763936	0.663517572981601	0.806964122436951	1878	21755	1312	1063	712	532	428	342	27	25	20	18	19	14	21249	21498	21849	22029	22133	22219	1045	1047	1052	1054	1053	1058
E4_THYROID	50_60	FinnGen	R18_ABNORMALITI_BREAT	1.0775396918794	0.490140654528346	0.513907363634152	0.194531805595785	-0.644781564202656	0.431910048631409	0.282635632804598	0.305944408364487	0.357391515808434	0.502675146009864	0.708777717972705	0.33556989359726	0.000137585286050025	0.109142807855139	0.150451231924418	0.69876132712597	0.362975925717018	0.19806147248875	1308	21301	943	772	518	351	278	203	32	23	16	11	9	9	20704	20875	21129	21296	21369	21444	930	939	946	951	953	953
E4_THYROID	50_60	FinnGen	R18_ABNORMAL_FINDI_EXAMI_OTHER_BODY_FLUIDS_SUBST_TISSU_WO_DIAGNOSIS	0.929386441386502	-0.345895520798649	-0.0675500025097985	1.28004599909997	0.550121712967647	0.20118840798431	0.450900981763452	0.708696247295631	0.708858668273997	0.382349051231084	0.450415443158623	0.410142364450439	0.0392862185985588	0.62549811755903	0.924081280737623	0.000814420561155834	0.221947806442825	0.623756709041512	479	27387	292	240	161	131	132	114	12	8	8	12	8	6	26199	26251	26330	26360	26359	26377	1363	1367	1367	1363	1367	1369
E4_THYROID	50_60	FinnGen	R18_ABNORMAL_FINDI_SECRE_SMEARS_CERVIX_UTERI_VAGINA_VULVA	1.17790876615548	0.110948764290326	-0.322576920520923	1.68480099548086	0.705742099550054	0.61410892404675	0.503491686436011	0.708694694984785	1.00121137848024	0.382350921532503	0.502760775088109	0.409818598190028	0.0193106018173283	0.875596608290636	0.747311312196662	1.05090246229592e-05	0.160398248295749	0.13400608205549	411	27274	234	195	139	121	126	111	10	7	7	12	7	6	26084	26123	26179	26197	26192	26207	1357	1360	1360	1355	1360	1361
E4_THYROID	50_60	FinnGen	R18_DIZZI_GIDDI	0.860226280608204	-0.0734908972466364	-0.313517362300047	1.04366234798144	0.0846865560753446	0.730976617530185	0.380926039401805	0.501985463247552	0.708505831122829	0.449523794679806	0.708427880531702	0.409716274829122	0.0239300690804601	0.883605272822863	0.658123823670077	0.0202487408870552	0.904846335989038	0.0744066989413187	702	26201	534	441	283	172	118	91	17	12	10	11	8	6	25137	25230	25388	25499	25553	25580	1215	1220	1222	1221	1224	1226
E4_THYROID	50_60	FinnGen	R18_GENERAL_SYMPTOMS_SIGNS	0.505614190488655	0.551709315974827	0.756285875414687	-0.102670038282245	0.636843609583518	-0.268346270019833	0.281855393047831	0.234160942868597	0.271426124190918	0.502350232815985	0.336404911405898	0.409698114676312	0.0728326426550465	0.0184673681569904	0.00533066792405701	0.838057028235125	0.0583463619265971	0.512477175395768	2092	24118	1573	1217	719	467	331	245	42	34	25	15	13	6	23408	23764	24262	24514	24650	24736	1187	1195	1204	1214	1216	1223
E4_THYROID	50_60	FinnGen	R18_PAIN_THROAT_CHEST	0.467938473038742	0.323124382804115	0.840014906576271	0.871441415283387	0.558177371268523	0.395605754674467	0.32117157650947	0.293211099396608	0.293155160522466	0.357148159860452	0.411059042821305	0.379913413548105	0.145123697856776	0.270453144260079	0.00416446405386551	0.0146872726997385	0.174495188085009	0.297733995428328	1650	21356	1301	1081	614	386	271	168	37	32	27	18	10	7	20732	20952	21419	21647	21762	21865	936	941	946	955	963	966
E4_THYROID	50_60	FinnGen	R18_SYMPTOMS_SIGNS_ABNORMAL_CLINI_LABOR_FINDI_NOT_ELSEW_CLASSIFIED	0.897987657351493	0.445167701112365	0.462441676920956	0.0839570952000696	-0.100660215815578	0.38543667174928	0.167677888233787	0.168121014500675	0.192927215684655	0.258032156844772	0.257395790294075	0.148616352350852	8.53518792697516e-08	0.00809933842143948	0.016531059953396	0.744897619697672	0.695744219592227	0.00950042381556413	5267	13315	3671	3089	2169	1599	1281	970	110	83	66	56	56	50	14142	14724	15644	16214	16532	16843	659	686	703	713	713	719
E4_THYROID	50_60	FinnGen	R18_SYMPTOMS_SIGNS_INVOLVI_CIRCULATO_RESPI_SYSTEMS	0.717952652182472	0.332387340398241	0.547478629648674	0.357954260838327	-0.222515718833529	0.177286570126567	0.214989209024013	0.21421676561355	0.234587446057717	0.305436848623837	0.380752992089055	0.252629970779686	0.000839347081016296	0.120748343843336	0.0196065433922943	0.241220356800898	0.558944742932555	0.482826473216169	3079	22628	2294	1901	1216	838	632	429	68	53	39	27	18	16	22282	22675	23360	23738	23944	24147	1063	1078	1092	1104	1113	1115
E4_THYROID	50_60	FinnGen	R18_SYMPTOMS_SIGNS_INVOLVI_COGNITION_PERCEP_EMOTIONAL_STATE_BEHVI	1.03512204326414	0.187800760844107	-0.297156542313853	0.645446740335331	-0.324821939840725	0.451086388014196	0.281224795085033	0.356253443563454	0.57899784267505	0.449415922797554	0.708342736272033	0.409652829741241	0.000232536347431872	0.598086000569412	0.60779348772739	0.150948229217659	0.646545811795976	0.270834380130914	1095	26765	859	707	431	261	180	127	28	17	11	11	8	6	25721	25873	26149	26319	26400	26453	1252	1263	1269	1269	1272	1274
E4_THYROID	50_60	FinnGen	R18_SYMPTOMS_SIGNS_INVOLVI_DIGES_SYSTEM_ABDOMEN	0.594175936322316	0.296849544908905	-0.321447891036403	0.120583746910332	0.23928579162408	-0.0304049691927787	0.263652780856951	0.255095728997583	0.411443069683	0.38152277201019	0.320111392219003	0.252777287326299	0.0242194257928546	0.244554119543425	0.434644048036447	0.75195764423319	0.454757041477315	0.904258472917553	2230	22249	1575	1263	833	603	491	390	37	31	22	20	22	16	21769	22081	22511	22741	22853	22954	1098	1104	1113	1115	1113	1119
E4_THYROID	50_60	FinnGen	R18_SYMPTOMS_SIGNS_INVOLVI_URINARY_SYSTEM	1.33342676315282	-1.19719597512941	0.930917933602277	-0.241773220860283	-0.355979887312602	0.939401743739457	0.336448194470448	1.00093369705073	0.449214355361003	1.00102639520557	1.00099082147094	0.40950829094612	7.39377057805536e-05	0.231665653903831	0.0382351850925219	0.809147994391912	0.722119528340851	0.021791940117244	664	27537	530	400	233	134	95	66	17	8	9	8	7	6	26339	26469	26636	26735	26774	26803	1315	1324	1323	1324	1325	1326
E4_THYROID	50_60	FinnGen	RHEUMA_ENDPOINTS	-0.26554332848522	-0.160515499940406	0.408087555057843	0.0880393831247432	-0.097677024893906	0.131375439883636	0.356775607967602	0.281106416587729	0.262150697023119	0.356456953841234	0.380503045686577	0.269292352550754	0.45670306509011	0.567990633697521	0.119543935019742	0.804920131580784	0.797406530597309	0.625653026201063	2505	23355	1952	1573	981	678	497	312	40	40	30	22	19	14	22740	23119	23711	24014	24195	24380	1128	1128	1138	1146	1149	1154
E4_THYROID	50_60	FinnGen	SLEEP	0.638039857089755	0.00504170675063326	-0.123357568814022	0.449122031804105	-0.275952549263129	0.621475659561433	0.262671587880366	0.319497620567432	0.502069966342996	0.502257031071711	0.708527328375047	0.409834159940005	0.0151388519528005	0.98740981849703	0.805916047929237	0.371210850670875	0.696925982333682	0.129416303291873	2067	25082	1709	1344	647	344	236	136	33	22	14	10	8	6	24141	24506	25203	25506	25614	25714	1266	1277	1285	1289	1291	1293
E4_THYROID	50_60	FinnGen	ST19_FRACT_LOWER_LEG_INCLU_ANKLE	0.480274467814778	-0.643461723718276	-0.294793995563993	1.04859685168719	-0.553832997762849	1.08598729018674	0.502470413634913	0.708663864297757	0.708583120307107	0.449555604081013	1.00095562764111	0.3356200340944	0.339159966990921	0.363881997864142	0.677385820310645	0.0196734205096282	0.580055094808077	0.00121317558120422	642	24549	449	383	265	171	123	101	8	7	10	10	9	9	23491	23557	23675	23769	23817	23839	1243	1244	1241	1241	1242	1242
E4_THYROID	50_60	FinnGen	ST19_INJURI_KNEE_LOWER_LEG	-0.392468201549764	0.138015968427668	0.115413038167921	0.452796345135672	-0.220599094333984	0.354204018991829	0.50245060570823	0.31960402760866	0.38066154363677	0.380759036876034	0.501948451842138	0.279645654457781	0.434738960914524	0.665861878127181	0.761744539418751	0.23436335255518	0.660309745867118	0.205292169662688	1655	25003	1147	937	642	458	358	310	23	24	22	18	15	13	24196	24406	24701	24885	24985	25033	1292	1291	1293	1297	1300	1302
E4_THYROID	50_60	FinnGen	ST19_INJURY_POISO_CERTA_OTHER_CONSE_EXTER_CAUSES	0.45128496959359	0.145757672900231	-0.0750147730236641	-0.135678726194701	0.349942801095589	-0.10087013991106	0.208526958242259	0.197147152215746	0.256145934603802	0.306739556007809	0.224763143635773	0.196378603659827	0.0304523414364178	0.459703961266223	0.769629538517582	0.658253683939372	0.11948465508229	0.607495753390699	4420	14484	3102	2600	1849	1339	1056	807	76	64	48	47	44	27	14875	15377	16128	16638	16921	17170	851	863	879	880	883	900
E4_THYROID	50_60	FinnGen	T2D	0.74421761944887	-0.014735474758843	0.245376027833591	-0.293239481642331	-1.33790734052652	0.184787882712639	0.27173209924897	0.319537099280359	0.356483879606099	0.57916109051057	1.00099288239252	0.37942850674708	0.00616654285259267	0.963218537013713	0.491249446286626	0.612633675316981	0.181359681654382	0.626246751326321	1777	24808	1425	1267	777	498	324	184	33	21	15	9	7	7	23998	24156	24646	24925	25099	25239	1129	1141	1147	1153	1155	1155
E4_THYROID	50_60	FinnGen	T2D_INCLAVO	0.75504006431095	-0.0361525462014929	0.338233818680818	-0.310135597323205	-1.37055680539886	0.182332092920183	0.262836625082054	0.319532697974127	0.33641891065628	0.579158262053174	1.00098059071846	0.37942593046502	0.00407032866561848	0.909918032927641	0.314706789528821	0.592308516782878	0.170932338958737	0.63083830358017	1914	24725	1555	1296	792	505	332	185	35	22	16	9	7	7	23918	24177	24681	24968	25141	25288	1131	1144	1150	1157	1159	1159
E4_THYROID	50_60	FinnGen	T2D_WIDE	1.32649946777935	0.004963237136705	0.811873026351753	-0.705639915184812	-0.0262356106678421	0.855719119635078	0.271735865506186	0.449592974740736	0.380767916820306	1.0010704170589	0.708544711120746	0.409726958508242	1.05240977922006e-06	0.991192011281369	0.0329904788047125	0.480881560538928	0.970463111151694	0.0367517950220241	1042	24492	852	609	378	235	175	95	25	14	14	8	8	6	23537	23780	24011	24154	24214	24294	1120	1131	1131	1137	1137	1139
E4_THYROID	50_60	FinnGen	VWXY20_ACCIDENTS	-0.119077132207733	0.332274717743956	-0.115568203427771	0.294106493679971	0.220960558430766	0.0234324291025869	0.263640853271161	0.180898634510757	0.271663906534662	0.271767885468598	0.271589427509981	0.245652683920563	0.651510920250988	0.0662393395012841	0.670538727106764	0.279164832345056	0.415883843641281	0.924006288694602	4427	20403	3207	2596	1715	1159	849	670	65	62	38	33	27	17	20439	21050	21931	22487	22797	22976	1119	1122	1146	1151	1157	1167
E4_THYROID	50_60	FinnGen	VWXY20_EXTER_CAUSES_MORBIDI_MORTA	0.267384160637876	0.188339218003031	-0.0321324236769355	0.233073093627456	0.216662449563033	0.127128955967205	0.225762370912287	0.196366201681513	0.26362739117133	0.282464702892612	0.272279301800692	0.211889691646397	0.236270168181464	0.33749709901958	0.90298949717419	0.409291773649357	0.426185482600004	0.548521518512245	4254	16929	3088	2559	1711	1146	841	649	68	59	42	39	32	23	17071	17600	18448	19013	19318	19510	956	965	982	985	992	1001
E4_THYROID	50_60	FinnGen	VWXY20_OTHER_EXTER_CAUSES_ACCIDENTAL_INJURY	0.0401722303055566	0.281803124990008	-0.139749758407042	0.19806403251251	0.213774667880599	-0.00699836949159666	0.24837080277207	0.189085546078852	0.281612246349465	0.292846394785509	0.281552016775975	0.261191640872341	0.871508268024398	0.136132952814012	0.619718836926345	0.498824147745506	0.447689640423934	0.978624036773935	4257	20325	3102	2485	1630	1093	799	630	63	57	35	30	24	15	20305	20922	21777	22314	22608	22777	1112	1118	1140	1145	1151	1160
E4_THYROID	50_60	FinnGen	Z21_FACTO_INFLUENCI_HEALTH_STATUS_CONTACT_W_HEALTH_SERVI	0.690543364699403	0.124455417131074	0.212754552060942	0.334066939729296	0.216379280621193	0.17493716119091	0.200997539195912	0.214270612260402	0.24474017743734	0.259099753619088	0.25157756570591	0.171975139230898	0.000591284263993911	0.561353091654822	0.384678782407448	0.197280898547592	0.389739581831886	0.309047096602879	4550	12319	3159	2680	1763	1306	1025	853	79	59	50	46	41	37	12954	13433	14350	14807	15088	15260	677	697	706	710	715	719
E4_THYROID	50_60	FinnGen	Z21_FOLLOW__EXAM_TREAT_CONDI_OTH_MALIG_NEOPLASMS	-0.696476573287763	-0.0688063569080259	0.675195302765465	0.300017583070724	0.982374146316523	0.824973499093916	1.00253646289437	0.581309961642199	0.452568307199501	0.581969614065829	0.360769761091615	0.282936338821231	0.48723426687645	0.905778997437179	0.135720354177266	0.606188968047312	0.00646930962871984	0.00354827187551044	566	14944	355	308	235	174	155	130	8	12	12	17	18	13	14502	14549	14622	14683	14702	14727	645	641	641	636	635	640
E4_THYROID	50_60	FinnGen	Z21_MEDICAL_OBSER_EVALU_SUSPECTED_DISEA_CONDI	1.00449328867049	0.274999359462709	0.133377166849647	0.758879325449458	0.314321655650931	0.221876566369064	0.258232579006951	0.294895584828205	0.382713048224031	0.358688005222509	0.45091628584225	0.380796282771575	0.000100294533960236	0.35106202502306	0.727461438218162	0.0343695920363969	0.48575698879009	0.560119015392287	1618	15963	1229	1012	663	399	256	171	42	30	24	20	12	7	15559	15776	16125	16389	16532	16617	751	763	769	773	781	786
E4_THYROID	50_60	FinnGen	Z21_OTHER_SPECIAL_EXAM_INVES_PERSONS_WO_COMPLA_REPOR_DIAGNOSIS	0.603339139577077	0.258530724913831	0.553759373952518	-0.062951692911364	0.112270841653504	0.101622175750188	0.221915001938962	0.216443777917818	0.225769954657856	0.338448464579801	0.294277524763681	0.246806660818885	0.00655222168758295	0.232302973745217	0.0141765132488349	0.852444116031753	0.702822272918801	0.680524059370693	2996	16784	2080	1830	1176	868	681	457	62	48	36	23	22	17	16780	17030	17684	17992	18179	18403	858	872	884	897	898	903
E4_THYROID	50_60	FinnGen	Z21_PERSONS_ENCOUNTERI_HEALTH_SERVI_EXAM_INVES	0.48458947232561	0.223650284691075	0.363002051385493	0.318237539562366	0.384739487832267	0.284516180510654	0.197373845926917	0.179820209133094	0.19665956753362	0.225120692670278	0.203221476971078	0.16567112502114	0.0140811770888769	0.213593840589405	0.0649154737698146	0.157470339997437	0.0583308930280276	0.0859142781972188	4693	18072	3202	2809	1933	1408	1116	808	90	78	66	62	53	39	18486	18879	19755	20280	20572	20880	987	999	1011	1015	1024	1038
E4_THYROID	60_70	FinnGen	AB1_ERYSIPELAS	-0.118970319878092	0.172837528324727	-0.389519657478529	0.0190897433334256	0.932342992435034	0.677467982447409	0.579452824648306	0.410740875344476	0.70855428907452	0.708520833396534	0.410476195469564	0.355364121963317	0.837326075023128	0.67390510009521	0.582498663396645	0.978505122031211	0.0231246366141385	0.0565976646476547	945	25142	739	598	351	228	171	99	16	16	14	14	13	8	24456	24597	24844	24967	25024	25096	876	876	878	878	879	884
E4_THYROID	60_70	FinnGen	AB1_INFECT_PARASIT	0.412698803533779	0.3512005376873	0.00445321019641022	0.376822290772741	0.50008976588331	-0.0304643173251596	0.240968263908345	0.209199458364335	0.304952438174452	0.304865774026459	0.270751790140142	0.260736184344242	0.0867735063737541	0.0931943025139927	0.988348932691804	0.216448573121037	0.0647411401667869	0.906987144632615	3221	22023	2529	1886	1192	767	562	356	59	50	38	33	26	15	21800	22443	23137	23562	23767	23973	856	865	877	882	889	900
E4_THYROID	60_70	FinnGen	AB1_OTHER_BACTERIAL	0.438749894594106	0.424401299085022	-0.400020053166514	0.0892218040833271	0.733549923066743	0.535491286321135	0.292332980610697	0.253586232821203	0.501788770015672	0.501767614625348	0.355850005855803	0.335009425676942	0.133392645558822	0.0942097194849076	0.425341776499005	0.858868273532427	0.0392647017257223	0.109945871904306	2075	26036	1708	1196	689	404	274	148	39	31	20	18	15	9	25400	25912	26419	26704	26834	26960	964	972	983	985	988	994
E4_THYROID	60_70	FinnGen	AB1_SEPSIS_CONDITION	-0.0346328554616997	0.0692585895913382	0.451489791193081	0.539882566738512	-0.522092625490602	0.666710866962215	0.410800266420826	0.336039195437207	0.356128576680257	0.410502314495976	0.708332940858498	0.335278413817771	0.932813281036356	0.836710680210928	0.204879430935866	0.188450943466146	0.461078352577429	0.0467532090412253	1693	25766	1369	954	562	359	230	151	26	25	20	15	10	9	25146	25561	25953	26156	26285	26364	918	919	924	929	934	935
E4_THYROID	60_70	FinnGen	AB1_SEPSIS_IMPLICIT	0.249016138807993	0.318503986695404	0.524431102320669	0.365028747429377	0.535959040860141	0.121751508654709	0.449767207310158	0.336187685515383	0.356183210435152	0.449232527740614	0.410407038652966	0.379710030490273	0.579814558143045	0.343435334404941	0.140922786576583	0.416469907409075	0.191579531625463	0.748480657357565	1133	26078	894	728	527	370	252	146	20	22	17	14	11	7	25386	25552	25753	25910	26028	26134	911	909	914	917	920	924
E4_THYROID	60_70	FinnGen	ASTHMA_EXCL	0.704594312675733	0.452974262688196	0.384610172817413	-0.0424353997033927	0.261185868769924	0.0185391961927418	0.179495977994328	0.167517083142259	0.206038534991482	0.292738177744707	0.240334200967245	0.193134428181079	8.65841308408713e-05	0.00685003574969325	0.0619448232491423	0.884742255388502	0.277142388421154	0.923527600036622	5233	19103	4015	2997	1983	1368	1001	679	109	83	60	45	41	28	19466	20484	21498	22113	22480	22802	746	772	795	810	814	827
E4_THYROID	60_70	FinnGen	C3_CANCER	0.83972892242863	0.507064146626148	0.439144935358711	0.306240027682034	0.354425540951053	0.00794813761492583	0.186286228851609	0.185406052444852	0.240042258849387	0.319476021252059	0.304751253630693	0.261041881639759	6.55233927793532e-06	0.00624021600487818	0.0673324570235251	0.337775572655876	0.244829724784278	0.97570996452638	3730	22010	3085	2306	1291	769	526	301	81	59	45	32	24	15	21740	22519	23534	24056	24299	24524	834	856	870	883	891	900
E4_THYROID	60_70	FinnGen	C3_CANCER_EXALLC	0.844762040916812	0.51385884042866	0.445769802043662	0.311377598513245	0.360364667552905	0.0145931216899137	0.186502209749301	0.185598777551618	0.240189050847652	0.319586504995793	0.304866073717239	0.261160356987859	5.91230114427779e-06	0.00562883373537401	0.0634660664714594	0.329900667120517	0.237188822684103	0.955438986947662	3730	21304	3085	2306	1291	769	526	301	81	59	45	32	24	15	21065	21844	22859	23381	23624	23849	803	825	839	852	860	869
E4_THYROID	60_70	FinnGen	C3_CANCER_WIDE	0.830331417475709	0.485339513121547	0.459216333230735	0.248577488213017	0.383723812391278	0.0346551850763236	0.183727448193892	0.185575303818598	0.233986018643091	0.319578952861841	0.292149244697204	0.253018197129326	6.20253532044058e-06	0.00891428959098308	0.0496949703027467	0.436670362576067	0.189030912624665	0.891056749242611	4019	21453	3340	2387	1356	823	567	324	82	59	46	34	26	16	21235	22188	23219	23752	24008	24251	815	838	851	863	871	881
E4_THYROID	60_70	FinnGen	C3_CANCER_WIDE_EXALLC	0.830296031929242	0.485308021829098	0.459188486758006	0.24854972366711	0.383707220687953	0.0346507277534978	0.183727605590804	0.185575410708701	0.23398606438569	0.319578985747402	0.292149215946455	0.253018165868737	6.20829329012278e-06	0.00891875926805287	0.0497088563417785	0.436721635651105	0.189049995348967	0.891070660676832	4019	21452	3340	2387	1356	823	567	324	82	59	46	34	26	16	21234	22187	23218	23751	24007	24250	815	838	851	863	871	881
E4_THYROID	60_70	FinnGen	C3_SKIN	0.424531769336215	0.557629577452683	0.655756810632536	-0.227750154560409	-0.985653150367644	0.21379478400497	0.410698672596902	0.318953302499828	0.380175963489225	0.70827011048083	1.0007749251905	0.40966988565618	0.301284914388703	0.0804101839776342	0.0845496246147894	0.747787315551558	0.324678138145585	0.601760234139396	904	27509	720	626	374	240	174	93	24	18	13	8	6	6	26673	26767	27019	27153	27219	27300	996	1002	1007	1012	1014	1014
E4_THYROID	60_70	FinnGen	C3_SKIN_EXALLC	0.49670307618578	0.631105700128863	0.728850570660574	-0.152988191976201	-0.901055170848037	0.26182511259673	0.411848287139323	0.320274369017989	0.381260330799551	0.708843324193211	1.00117380063463	0.41040848865681	0.227804344453799	0.048779287555398	0.0559163013642092	0.829121871291529	0.368120914979936	0.523498270222335	904	19561	720	626	374	240	174	93	24	18	13	8	6	6	19051	19145	19397	19531	19597	19678	670	676	681	686	688	688
E4_THYROID	60_70	FinnGen	CARDIAC_ARRHYTM	0.799761266309058	0.267488020751424	-0.126045251246177	0.146252132210482	0.130902111980046	0.409132170924987	0.221400323947152	0.236372725024517	0.358170667657486	0.382301303089866	0.382101049863836	0.263207587201816	0.000303509682357483	0.257787257024004	0.724902803663221	0.702048078492553	0.731910641303335	0.120086952548057	2827	14950	2316	1838	1147	722	498	272	54	38	30	24	20	15	14897	15375	16066	16491	16715	16941	510	526	534	540	544	549
E4_THYROID	60_70	FinnGen	CD2_BENIGN	0.720575891772528	0.0686655838432505	-0.014978667593085	-0.0254174291722346	0.149471453625478	0.0763663488372573	0.230332385728289	0.255083967240787	0.320196026835066	0.357246009971992	0.305597989741095	0.19748430784997	0.00175750275806708	0.787784890892443	0.962688824509501	0.943279765837136	0.624762847165424	0.698981439252465	2918	21241	2106	1762	1124	799	619	471	52	37	33	33	31	27	21251	21595	22233	22558	22738	22886	750	765	769	769	771	775
E4_THYROID	60_70	FinnGen	CD2_BENIGN_EXALLC	0.791331835992932	0.143147613771638	0.0645846436497587	0.0517542782111219	0.230257640679547	0.131179436387086	0.233432596220557	0.257462936417449	0.32208610115774	0.358979877148525	0.307483631475025	0.199761672312772	0.0006989771914927	0.578215578055086	0.841074066849688	0.88536590149932	0.453950514514005	0.511386885621489	2918	14733	2106	1762	1124	799	619	471	52	37	33	33	31	27	14993	15337	15975	16300	16480	16628	500	515	519	519	521	525
E4_THYROID	60_70	FinnGen	CD2_BENIGN_LEIOMYOMA_UTERI	-0.372142606201948	0.878682817278691	-14.0271356170988	-0.677081235198202	0.248206894266608	-0.324749716340728	1.00230189758524	0.451630590741588	847.120080509368	1.00229934256204	0.504178707158472	0.319856361741811	0.710423079968941	0.0517053783973024	0.986788740148456	0.499340390414373	0.622507677259551	0.309963511475586	414	9965	187	171	117	116	129	167	6	6	6	12	12	10	9708	9724	9778	9779	9766	9728	478	478	478	472	472	474
E4_THYROID	60_70	FinnGen	CD2_BENIGN_LEIOMYOMA_UTERI_EXALLC	-0.306374372668678	0.963876856970832	-14.041125725174	-0.61195165367169	0.34013060969358	-0.248532277715445	1.0035757670708	0.454121138635925	884.623289859117	1.00364399347414	0.506464395823623	0.322037772855641	0.760150810738398	0.0337948970818029	0.987336160863967	0.54204080923686	0.50185205624824	0.440263197694764	414	6825	187	171	117	116	129	167	6	6	6	12	12	10	6741	6757	6811	6812	6799	6761	305	305	305	299	299	301
E4_THYROID	60_70	FinnGen	CD2_NEOPLASM	0.918608050970053	0.3058089194517	0.179012514167566	0.080938545151903	0.429022410562096	0.184175249207495	0.169439146011267	0.185713972590154	0.236350382305463	0.28318734794624	0.225188126718176	0.165625700263539	5.91132527066911e-08	0.0996266775390241	0.448808394591214	0.775021567997283	0.0567575453485292	0.266139524871539	5568	15887	4309	3307	2018	1363	1022	709	98	69	62	58	52	40	16454	17456	18745	19400	19741	20054	594	623	630	634	640	652
E4_THYROID	60_70	FinnGen	CHOLELITH_BROAD	0.531720286535741	-0.188548180381936	-0.078471189535515	0.425982291969258	-0.478106977797477	-0.107932071565418	0.356668423728477	0.410594290874383	0.449476405375063	0.410810538650976	0.578917885164196	0.303718310629161	0.136014747787205	0.646084811024556	0.86140686993777	0.299767891302675	0.408881697387988	0.722313171508448	1242	25294	883	732	506	357	293	210	21	19	18	15	11	11	24757	24908	25134	25283	25347	25430	875	877	878	881	885	885
E4_THYROID	60_70	FinnGen	COPD_ASTHMA_INFECTIONS	0.374339377469251	0.304859142845768	0.462250406172318	0.155091555789034	0.531059311944125	0.0138945895637167	0.262703757726098	0.228013114422328	0.262101238616828	0.380569985178183	0.319094140139084	0.335243104009181	0.154172031325129	0.181214607451861	0.07779378004569	0.683622875210768	0.0960581671854416	0.966940094571777	2890	22586	2356	1649	1046	628	415	257	56	47	32	20	18	9	22203	22910	23513	23931	24144	24302	861	870	885	897	899	908
E4_THYROID	60_70	FinnGen	COPD_EXCL	0.643848501621862	0.416311569891443	0.347868086518703	-0.00215388970639283	0.35229201754183	-0.0136786233548897	0.187324823146373	0.173821683732183	0.214340989109135	0.292779008705064	0.23418707632293	0.200132973200276	0.000588043935137092	0.0166181129593222	0.104596724317357	0.994130249130804	0.132499305144079	0.945508873882364	5070	19099	3895	2883	1897	1314	972	661	102	79	57	44	39	26	19435	20447	21433	22016	22358	22669	737	760	782	795	800	813
E4_THYROID	60_70	FinnGen	COPD_MULTIMORB	-0.11714750068679	0.84777991138159	-0.381790754921644	0.67357295401705	0.262013048116748	0.355916638040841	0.709203182270229	0.337166263362382	0.708915669261128	0.502625052824477	0.579315850798346	0.410233521813022	0.86880084284088	0.0119226027336582	0.590193286230365	0.180209524351721	0.651067188735251	0.385615970222976	751	27082	592	506	404	278	196	101	17	17	10	10	9	6	26256	26342	26444	26570	26652	26747	968	968	975	975	976	979
E4_THYROID	60_70	FinnGen	COX_ARTHROSIS	-0.860296285585814	0.458071270210662	0.137426322470639	0.575645468721399	0.0161219263323116	0.457995156036456	0.708993602105995	0.30536132439878	0.449789540867511	0.449825318024991	0.579210210268696	0.355875726625988	0.224975067459437	0.133589563306299	0.759958928835197	0.200647528821223	0.97779428766054	0.198110844766279	1125	20504	884	743	432	281	198	119	18	19	13	12	10	8	20023	20164	20475	20626	20709	20788	704	703	709	710	712	714
E4_THYROID	60_70	FinnGen	C_STROKE	0.630690517598968	0.333854207107171	0.411030774908026	0.112724718438915	0.0930763658066968	-0.0615722282413799	0.293895559668208	0.272374209497857	0.320554946775586	0.450228665065073	0.450034101853062	0.35666717098339	0.0318755179253855	0.220304488257478	0.199755842847847	0.802299565679038	0.83614989314697	0.862940562316792	1983	19081	1602	1243	809	527	363	227	39	32	23	14	10	8	18832	19191	19625	19907	20071	20207	591	598	607	616	620	622
E4_THYROID	60_70	FinnGen	DIABETES_FG	0.678383995690005	0.0485988824921632	0.111472852768301	0.1426683922485	0.0906676213376514	0.229047241283681	0.214435267730424	0.223033761225626	0.24676747038256	0.280976086032477	0.270738005365413	0.19268720147636	0.00155839338636151	0.827507635288409	0.651461800058463	0.611621727721138	0.737707590139409	0.234557812355802	3374	22994	2397	2232	1687	1232	926	570	68	58	55	43	36	28	23056	23221	23766	24221	24527	24883	847	857	860	872	879	887
E4_THYROID	60_70	FinnGen	DM_COMORB_EXMORE	0.431416349249955	-0.0669789929603851	0.0688431441808338	0.158973055144477	0.332189845711324	0.174884516140304	0.207133607969416	0.210481087383302	0.235207698448884	0.263342328962682	0.234956759445216	0.180471996232791	0.0372701309186214	0.750319139159767	0.769758454678792	0.546060054813441	0.157410659776319	0.332525417482632	5043	17958	3906	3171	2208	1534	1107	669	75	63	62	51	42	33	18376	19111	20074	20748	21175	21613	644	656	657	668	677	686
E4_THYROID	60_70	FinnGen	DM_RETINOPATHY	-12.9664930652232	0.470094324069161	0.360478815413868	0.284458812054095	0.335659824208133	0.990534116619911	464.925975593001	0.449206553378329	0.57891715289277	0.708388925006854	0.708344847069246	0.40985996653901	0.977750385784601	0.295330588075685	0.533496323742596	0.688009789602832	0.635596186009576	0.0156592391874922	506	26948	393	323	215	157	106	59	9	10	7	6	6	6	26120	26190	26298	26356	26407	26454	932	931	934	935	935	935
E4_THYROID	60_70	FinnGen	DM_RETINOPATHY_EXMORE	-15.0190925707942	0.333555553005771	0.243903341993237	0.159944783024098	0.22654488723586	0.975911099214263	1234.48803163701	0.45738591758907	0.585396812147428	0.713525653457576	0.713280918047599	0.416409355174017	0.990292974779353	0.465839561605771	0.676937230462459	0.822631855370148	0.750781069744492	0.0190969038441487	506	4475	393	323	215	157	106	59	9	10	7	6	6	6	4388	4458	4566	4624	4675	4722	191	190	193	194	194	194
E4_THYROID	60_70	FinnGen	E4_DIABETES	0.645589199840375	0.0159700581262934	0.185468486412318	0.235216930840804	-0.048954761882932	0.261372919344759	0.219073270305035	0.22834588394208	0.240093125948263	0.271048101485501	0.291921914437287	0.192719512844575	0.00320966658655068	0.944242994658444	0.439826862661099	0.385501025450604	0.866820760054424	0.175024457382408	3350	22977	2389	2217	1674	1221	916	562	67	58	55	42	34	28	23031	23203	23746	24199	24504	24858	840	849	852	865	873	879
E4_THYROID	60_70	FinnGen	E4_DM2	0.670246950500984	0.0440118977534843	0.0991888386726102	0.199181376246164	0.0458947690198127	0.178280165657967	0.214532833174604	0.223095969673445	0.246817073836429	0.271049781675321	0.270740100367318	0.196104088102102	0.00178279416230972	0.843610096040505	0.687778326960273	0.462429854046574	0.865390816869031	0.363292123436588	3435	22983	2434	2268	1725	1262	960	591	68	58	55	43	35	27	23074	23240	23783	24246	24548	24917	842	852	855	867	875	883
E4_THYROID	60_70	FinnGen	E4_DM2_STRICT	0.618864765157191	-0.0699411285139179	0.15259926076992	0.111668608812352	-0.0356063880010551	0.153320221927695	0.223927594435403	0.240172000278497	0.246761134668242	0.292144935363877	0.291882400749015	0.207553290613932	0.00571531283885517	0.770888676064282	0.536305888855647	0.702285566576147	0.902907876951208	0.460087412010361	3231	23052	2315	2152	1618	1163	878	537	62	54	51	39	33	24	23067	23230	23764	24219	24504	24845	839	847	850	862	868	877
E4_THYROID	60_70	FinnGen	E4_LIPOPROT	0.05393977555656	0.141058335741937	0.231939280070861	0.836541660842857	0.6228169427177	0.0543782181438051	0.336681497767678	0.280812392363203	0.336230765866837	0.292061862845001	0.336148871264621	0.409892285487901	0.872715575547583	0.615440802899567	0.490306317640881	0.00417982284848833	0.0639108962934689	0.894458597909136	2358	24618	1898	1287	798	560	389	229	40	34	28	24	14	6	24168	24779	25268	25506	25677	25837	870	876	882	886	896	904
E4_THYROID	60_70	FinnGen	E4_METABOLIA	0.240092182994246	0.265192096693941	0.191365318288553	0.522228064316295	0.553895879289449	0.119207435756387	0.271067092196434	0.233239411745759	0.30444056525421	0.304519053898846	0.304271916145336	0.355257185555205	0.375763182593935	0.255540283145117	0.529623911468216	0.0863585413953252	0.068698470967176	0.737208350647901	2889	25085	2321	1567	966	653	459	263	51	41	32	26	18	8	24658	25412	26013	26326	26520	26716	944	954	963	969	977	987
E4_THYROID	60_70	FinnGen	E4_PCOS_CONSORTIUM_EXCLUSIONS	0.985131468222808	0.503740611973801	-0.202536574724096	-0.903469931612769	0.150469627426217	-0.286717225528557	0.412248761429329	0.450580549125375	0.709302057064093	1.00166687902562	0.503170627545393	0.305363921511878	0.0168643002937046	0.263574995343606	0.775227801304696	0.367074683468613	0.764907276842472	0.347763526287802	614	25753	337	286	188	167	158	185	14	8	9	13	13	11	25123	25174	25272	25293	25302	25275	893	899	898	894	894	896
E4_THYROID	60_70	FinnGen	F5_ADO	0.773065039695757	0.735361556035782	0.830088256993806	0.0994319653104035	0.30795955059922	0.151960451608373	0.450617885826758	0.356783940189039	0.381708769010599	0.579509261938621	0.4495381627722	0.290788661490678	0.0862413775459155	0.0392950576024364	0.0296553165859301	0.86376804921375	0.493307552393103	0.601266291216993	786	26377	424	385	293	245	228	217	22	19	18	14	13	12	25742	25781	25873	25921	25938	25949	975	978	979	983	984	985
E4_THYROID	60_70	FinnGen	F5_DEPRESSIO	0.61416380542694	0.933816720193369	0.887507856944892	0.460417068538877	0.153706974983276	0.139457550095764	0.503229760400019	0.336886493848054	0.381970231715796	0.502560454476473	0.502127601737128	0.303541660136243	0.222296558176147	0.00557296216921068	0.0201523043466886	0.359592078503855	0.759519840736456	0.645922085377949	745	26422	397	355	278	229	218	206	22	20	17	12	10	11	25777	25819	25896	25945	25956	25968	971	973	976	981	983	982
E4_THYROID	60_70	FinnGen	F5_MOOD	0.776127830299224	0.740719462415941	0.829159749765113	0.0935384405839691	0.306496849243453	0.0702247825902333	0.450689001735481	0.356806877374363	0.381762693393884	0.57950412503025	0.449561273161631	0.303530962453435	0.0850528918799935	0.0378969618170559	0.029861357607372	0.871769567272166	0.495385156381067	0.817035498111224	790	26430	425	383	295	248	231	218	22	19	17	13	12	11	25799	25841	25929	25976	25993	26006	974	977	979	983	984	985
E4_THYROID	60_70	FinnGen	F5_PSYCH	0.740988465638617	0.51473208692382	0.242364756498177	0.133005767412018	0.248551679714927	0.41997194075024	0.271900559213764	0.254323772703838	0.356990087928985	0.411169269310916	0.356475309041381	0.211614562863726	0.00642589234597628	0.0429779318168743	0.497193795928672	0.746330403354251	0.485647633459369	0.047188108757505	2026	23416	1399	1132	718	528	450	346	38	30	24	23	24	23	23128	23395	23809	23999	24077	24181	877	885	891	892	891	892
E4_THYROID	60_70	FinnGen	FALLS	0.151985756225863	-0.142021104215196	0.391933442439738	-0.301089846942606	0.381262817128627	0.0946190381077621	0.247026050194216	0.239634488063838	0.227812226827805	0.380441640123275	0.261521851042948	0.252556692337228	0.538381669736159	0.553410591690134	0.0853555411133175	0.428697832520529	0.14487853369839	0.707924689512236	3378	23397	2583	2012	1276	852	626	380	57	49	41	30	27	16	23195	23766	24502	24926	25152	25398	940	948	956	967	970	981
E4_THYROID	60_70	FinnGen	FG_CEREBVASC	0.628856083009428	0.189693578992814	0.806793511147117	0.281332046912098	0.497825755430435	0.00803486670138706	0.362210473110698	0.361430065629316	0.324948137548851	0.505491219999767	0.45294869033989	0.413895344878885	0.082535182704737	0.599693223219486	0.0130340430302709	0.577833695482543	0.27173422341005	0.984511801047429	1507	10804	1232	940	604	400	272	156	28	22	20	11	9	6	10754	11046	11382	11586	11714	11830	297	303	305	314	316	319
E4_THYROID	60_70	FinnGen	FG_CVD	0.622977930353122	-0.138497638970936	0.0470610635645879	0.191852790144665	0.299411907515379	0.251597496767318	0.180737186659201	0.205427134050452	0.213163099075838	0.217282532512401	0.189070128817454	0.132612838372116	0.000567117411091883	0.500188300097642	0.825267702111324	0.377255384064487	0.11328423014613	0.0577971499133168	6563	12022	4611	3810	2859	2246	1809	1261	102	83	89	91	80	71	13404	14205	15156	15769	16206	16754	468	487	481	479	490	499
E4_THYROID	60_70	FinnGen	FG_DISVEINLYMPH	-0.387574236988416	0.255185558344867	0.0950831609814562	1.16850803095974	0.987927524702279	0.140009347744831	0.711812318460149	0.415732188097035	0.505846954185828	0.325226916015368	0.324848873257551	0.290116278985761	0.586104765110487	0.539332965419836	0.850901549273575	0.000327017167532187	0.00235644164664963	0.629381660314759	1034	9901	702	586	417	328	266	208	17	21	20	26	19	13	9961	10077	10246	10335	10397	10455	255	251	252	246	253	259
E4_THYROID	60_70	FinnGen	FG_HYPERTENSION	0.719941393782585	-0.0221711094746707	0.288202615203309	-0.0428102440824017	-0.237950874713757	0.215228700583217	0.196866255438258	0.226912431809786	0.222070971096004	0.284284871085248	0.283713002149949	0.156966155676952	0.000255176810083632	0.922164339295717	0.19435775841638	0.880299745937598	0.401636135563726	0.170319154522866	4525	11495	3208	2512	1887	1496	1210	849	73	54	52	47	42	47	12303	12999	13624	14015	14301	14662	436	455	457	462	467	462
E4_THYROID	60_70	FinnGen	FG_OTHHEART	0.393493978786855	-0.309465938652308	0.261713967096051	0.48726113864609	0.303913638787742	0.790767591898509	0.258828905964629	0.295715170038882	0.274974025724694	0.295801645361553	0.322445813590909	0.200458265415971	0.128439094924274	0.295330224318126	0.34121006343011	0.0995053657997342	0.345923285695485	7.98668976558006e-05	3437	12177	2827	2243	1449	948	621	333	49	42	48	41	34	27	12320	12904	13698	14199	14526	14814	418	425	419	426	433	440
E4_THYROID	60_70	FinnGen	G6_EPIPAROX	0.505449191181468	0.146422291117072	-0.296767041708217	0.15926801647706	0.0343559803077711	0.335998380565592	0.229258013194726	0.22308755940236	0.336481596812402	0.319536456311047	0.319176749098753	0.199431933279537	0.0274739128607613	0.511602495840319	0.377792439641384	0.618177775134182	0.914281775315094	0.09203155918867	3342	22597	2406	2033	1343	896	681	469	56	45	29	32	29	26	22596	22969	23659	24106	24321	24533	881	892	908	905	908	911
E4_THYROID	60_70	FinnGen	G6_NERPLEX	0.362346536764121	-0.075433955766187	-0.32303060746362	-0.365962674692038	0.550476097499427	-0.32984376995513	0.357143986178517	0.356427952754361	0.449548194496964	0.502100475698852	0.291932172789788	0.303662156166912	0.310312230958822	0.832388899153997	0.472407601491261	0.46608520691248	0.0593448158411289	0.277381870879009	1597	25333	1039	874	659	512	425	328	22	19	16	16	19	11	24920	25085	25300	25447	25534	25631	949	952	955	955	952	960
E4_THYROID	60_70	FinnGen	G6_NEURO	0.362679368509797	0.0188921767175106	-0.305256951473601	0.0420039716490746	0.216056344530159	0.137527664506991	0.206854240756225	0.198577427229302	0.271689182022513	0.262814200953617	0.223157102743655	0.162866280157702	0.0795490092739639	0.924205545519764	0.261203085698834	0.873019853326585	0.33295425598732	0.398434337873349	4880	18805	3445	2877	1989	1428	1126	797	73	60	44	49	50	40	19391	19959	20847	21408	21710	22039	776	789	805	800	799	809
E4_THYROID	60_70	FinnGen	G6_OTHNEU	0.60939309526714	0.384675265288529	-0.389115750534591	0.274836868510146	-0.463518936313684	-0.0677743301872417	0.356243175917417	0.318938479376604	0.578800287571922	0.501759600301899	0.708264517449578	0.409661741968341	0.0871531544808438	0.227774625145842	0.501405577110772	0.583866247274623	0.512826274427629	0.868597880246969	1174	27290	901	728	469	313	224	158	23	18	11	9	6	6	26562	26735	26994	27150	27239	27305	978	983	990	992	995	995
E4_THYROID	60_70	FinnGen	G6_SLEEPAPNO	0.519398483092669	0.0446434585204981	-0.303641328763925	0.740812878007784	0.0516956393609358	0.47695643859021	0.305840387511753	0.31978324870864	0.502225231368311	0.356540418779973	0.501909397145146	0.303847538747729	0.0894574752725818	0.888971798111713	0.545450161004135	0.0377295423025333	0.917964597380635	0.116479592081632	1901	25244	1353	1178	716	452	329	202	29	24	16	19	15	11	24787	24962	25424	25688	25811	25938	976	981	989	986	990	994
E4_THYROID	60_70	FinnGen	G6_SLEEPAPNO_INCLAVO	0.580202561176594	0.153275078999928	-0.344742961361811	0.720340224716514	0.0427437019208348	0.475479873581447	0.282057365909002	0.292544669331005	0.502209493404059	0.356501076817397	0.501901450117448	0.303836997826795	0.0396826248505172	0.600322115149302	0.492427808999342	0.043322889342461	0.932131379751091	0.117602225052211	2110	25159	1532	1295	749	461	334	203	33	26	16	19	15	11	24725	24962	25508	25796	25923	26054	979	986	996	993	997	1001
E4_THYROID	60_70	FinnGen	H7_CATARACTOTHER	-0.350902459767435	-14.0805587651387	0.551162688275793	0.833765582869814	-0.83738737039287	0.325568305052104	0.709008682807343	579.400755045907	0.502349819065545	0.50237554390451	1.00109767644837	0.38043115692744	0.620656709390071	0.980611770676481	0.272567487361916	0.0969856802227937	0.402890998096633	0.392115219577993	690	23267	516	410	232	169	139	102	6	10	12	10	6	7	22736	22842	23020	23083	23113	23150	699	695	693	695	699	698
E4_THYROID	60_70	FinnGen	H7_CATARACTSENILE	-0.518728797751139	-0.179457879868936	0.37508881725755	0.368664679248641	-0.174902690231261	0.573439347097505	0.356284583830808	0.261599684932946	0.270617877047786	0.356112984646722	0.501867849496692	0.33593685566156	0.145409345847406	0.492711912765773	0.165732867611655	0.300553862516845	0.727462103501606	0.0878247444415532	2754	25528	2472	1844	947	522	299	118	43	38	27	17	12	9	24894	25522	26419	26844	27067	27248	873	878	889	899	904	907
E4_THYROID	60_70	FinnGen	H7_CHOROIDRETINA	-1.87777636963813	0.457267847820023	0.392552821255494	-0.673711260289734	0.282419571073455	0.197770476016733	1.00095336481037	0.26143724056057	0.335822698577086	0.708278864630284	0.448981432655748	0.409694101202075	0.0606569457047757	0.0802816879189075	0.242432322268952	0.34150543509652	0.529334110479765	0.629289465404234	1475	26802	1209	957	608	380	257	124	26	27	16	9	10	6	26059	26311	26660	26888	27011	27144	983	982	993	1000	999	1003
E4_THYROID	60_70	FinnGen	H7_EYE_ADNEXA	-0.0273790913994844	-0.0460765831211173	0.291781699238276	-0.123692465436695	0.118959844187219	0.00633417508492824	0.206391143719052	0.173541107423349	0.18065699547875	0.262633354470257	0.228460041937048	0.187779838311895	0.894465182182965	0.790618011263246	0.106285941818863	0.637662064732725	0.602573638553911	0.973090922416557	5979	18877	4731	3837	2405	1582	1117	650	97	86	69	47	43	30	19306	20200	21632	22455	22920	23387	722	733	750	772	776	789
E4_THYROID	60_70	FinnGen	H7_LENS	-0.5731969428289	-0.168430447347341	0.307846556268727	0.384908442941942	-0.631275442070834	0.355589941753683	0.356245333449596	0.253454265850908	0.270538906174086	0.335905540424792	0.578841899960383	0.291324780046131	0.10761744565534	0.506344883985813	0.255161724268193	0.251843572883067	0.275456180328431	0.222238916874291	2941	25594	2571	1938	1007	583	353	180	42	41	30	20	13	12	25035	25668	26599	27023	27253	27426	887	888	899	909	916	917
E4_THYROID	60_70	FinnGen	H8_EAR_MASTOID	0.0945448571989396	0.257823532039131	-0.293177407414644	0.74890174505067	0.12767092051148	-0.670732049371992	0.292454551464282	0.222510608295209	0.356234828188363	0.24650677562536	0.319033018428481	0.355512741698156	0.746482811298202	0.246577592527372	0.410514149208527	0.00238108559438452	0.689023281309033	0.059205927115118	2717	24032	2061	1688	1093	752	578	365	51	46	29	31	14	8	23754	24127	24722	25063	25237	25450	883	888	905	903	920	926
E4_THYROID	60_70	FinnGen	I9_AF	0.966054006295758	0.453473542368324	0.202145350126051	0.276211379874421	0.138446454633097	0.679083235433455	0.253071328609263	0.267520155488886	0.384620952782074	0.4528342368563	0.505152667947984	0.308393747123137	0.000134909658682578	0.090056362347164	0.599186795773283	0.541887414514411	0.784031949246379	0.0276652616813622	2113	11457	1780	1400	856	525	342	170	42	28	21	15	13	11	11393	11773	12317	12648	12831	13003	355	369	376	382	384	386
E4_THYROID	60_70	FinnGen	I9_ANGINA	0.318731856685844	0.022977654135663	-0.0528732466756037	0.543159232849879	0.636729470900141	0.23195578300346	0.357551722674104	0.320221540656142	0.381429793134659	0.320446135422573	0.293188206584976	0.247116263694312	0.372699242489719	0.942796493862336	0.889751580271102	0.0900736251031363	0.029875044040253	0.34791026034958	1954	22449	1462	1259	935	739	558	338	35	35	33	33	26	17	22163	22366	22690	22886	23067	23287	743	743	745	745	752	761
E4_THYROID	60_70	FinnGen	I9_CEREBVASC	0.272826464433576	0.0663860132464513	0.473244482261986	-0.044889986830583	0.169597133557963	0.0395743274817299	0.356457765719672	0.31905666737662	0.319085639282286	0.501762896393411	0.449040770370311	0.355339146438626	0.444043929883556	0.835174574206624	0.138040708869436	0.928712733342432	0.705662676004742	0.911322487218678	1727	26672	1412	1080	705	453	302	175	30	25	22	13	11	8	26001	26333	26708	26960	27111	27238	956	961	964	973	975	978
E4_THYROID	60_70	FinnGen	I9_CHD	-0.572436832973169	0.413573765950529	-0.434630686790515	0.64499267127368	0.511169492078871	-0.0989908410124367	0.502304641289355	0.246755821083013	0.449691491468528	0.319954213899742	0.336917114975745	0.319314809643306	0.254444302771634	0.0937294533428331	0.333789753528544	0.0438114236228578	0.129217061416721	0.756553216392666	2232	25739	1766	1407	1038	682	499	285	32	33	24	25	17	10	25258	25617	25986	26342	26525	26739	915	914	923	922	930	937
E4_THYROID	60_70	FinnGen	I9_CHD_NOREV	-0.0918211855871402	0.591215513065852	-0.321558542354669	0.291230655879909	0.491710336496307	0.0402825991110205	0.449754698708505	0.262118784093741	0.502114904184385	0.449754806685527	0.411125003191608	0.356161643556698	0.838229743128784	0.0241003847008097	0.521907200962885	0.517287652970988	0.231691971949567	0.909949678487431	1704	25717	1378	1052	708	483	342	194	26	23	14	15	12	8	25105	25431	25775	26000	26141	26289	912	915	924	923	926	930
E4_THYROID	60_70	FinnGen	I9_CORATHER	-0.495791030382171	0.445129716008042	-0.495397117979294	0.45360711208424	0.491698679956672	0.476963237693743	0.449992108601987	0.234455987328367	0.449815534982105	0.336883623986374	0.319676690458603	0.261695731139091	0.270558559457963	0.057621814905088	0.270751342320039	0.178147718261235	0.124021135872369	0.0683659659438938	2577	23788	2083	1638	1073	709	512	292	36	41	31	33	24	15	23415	23860	24425	24789	24986	25206	831	826	836	834	843	852
E4_THYROID	60_70	FinnGen	I9_CVD	0.584589636840442	-0.343908310974533	0.0815691455167971	0.229341068714313	0.171880711031172	0.273631838125337	0.184306290251186	0.222766877688938	0.206578656360076	0.21020683106685	0.195983598227847	0.13166628623079	0.00151477645445731	0.122635915435244	0.69294800773846	0.27526154551083	0.380478059445858	0.0376888709576118	6660	10343	4579	3861	2943	2324	1882	1351	96	78	90	92	82	75	11904	12622	13540	14159	14601	15132	424	442	430	428	438	445
E4_THYROID	60_70	FinnGen	I9_CVD_HARD	-0.0413246830923649	0.281903742813694	0.129643887192251	0.592452518724037	0.418160661202758	-0.0185026579091281	0.31981572054089	0.217931580568134	0.281167773030895	0.271323042165329	0.292334712272282	0.261651488373178	0.897188282612129	0.195823524570498	0.644733426805725	0.0289939512244012	0.152597255119401	0.943624664857265	3157	24446	2514	2008	1428	943	673	382	52	49	41	34	23	15	24164	24670	25250	25735	26005	26296	873	876	884	891	902	910
E4_THYROID	60_70	FinnGen	I9_DISVEINLYMPH	-0.404368674979305	-0.0169666140531464	-0.265391957365819	0.810375271204986	0.624430222975634	0.0276315223011901	0.579427593482925	0.38095165546186	0.502186088561127	0.319613744201739	0.31927375645846	0.261034883119941	0.485254675920221	0.964476003422294	0.597170849188936	0.0112292322255832	0.0504907083916305	0.91569838680578	1292	24795	882	733	507	387	320	243	18	21	19	27	20	15	24300	24449	24675	24795	24862	24939	887	884	886	878	885	890
E4_THYROID	60_70	FinnGen	I9_HEARTFAIL	0.6804533808864	-0.179842288109656	0.185608085923364	0.576500303512245	0.422075254092818	1.17526555219432	0.356602150237008	0.449366649464007	0.449367616832362	0.449389023240563	0.501729197241324	0.290944371909554	0.0563707492443387	0.688999782596929	0.679575211831579	0.199543389196868	0.400212843834647	5.35685946300427e-05	1195	27314	1012	760	501	330	193	97	21	18	20	19	15	12	26537	26789	27048	27219	27356	27452	939	942	940	941	945	948
E4_THYROID	60_70	FinnGen	I9_HEARTFAIL_ALLCAUSE	0.693697931250852	-0.167973709158835	0.207509157824056	0.601418531962113	0.465848876396559	1.03604252953944	0.356619498292905	0.449377926462857	0.449393619307515	0.449423119240063	0.501755910011775	0.318283736372934	0.0517503440225954	0.708559344608543	0.644257970730053	0.180830876554848	0.353180804467929	0.00113356033454789	1180	27250	1001	752	496	326	189	95	21	18	18	17	13	10	26476	26725	26981	27151	27288	27382	932	935	935	936	940	943
E4_THYROID	60_70	FinnGen	I9_HEARTFAIL_AND_CHD	1.09273658202282	0.238178623103736	0.251865965658196	0.946742256613428	0.351969694144135	1.73721184122016	0.411719334404045	0.502500028934992	0.579584245152506	0.502755754174547	0.708815624946744	0.336395760915938	0.00795246664658816	0.635508976235957	0.663879534661356	0.0596860367755337	0.619499160008571	2.41481484691788e-07	644	24692	541	416	298	202	114	55	14	13	14	14	10	9	23940	24065	24183	24279	24367	24426	841	842	841	841	845	846
E4_THYROID	60_70	FinnGen	I9_HEARTFAIL_EXMORE	0.710937866195345	-0.147086723336825	0.215886454565038	0.609070983150262	0.455739860004965	1.21256397872888	0.357032783623362	0.449680358068862	0.449682367328526	0.449714142522001	0.50198836179623	0.291372525330745	0.0464545371406875	0.74359851153167	0.631165854415532	0.175624291632853	0.363947239892695	3.16082196787399e-05	1195	25165	1012	760	501	330	193	97	21	18	20	19	15	12	24528	24780	25039	25210	25347	25443	799	802	800	801	805	808
E4_THYROID	60_70	FinnGen	I9_HEARTFAIL_NS	0.597098038456599	0.113474528520963	-0.255853623216766	0.686465273971806	-0.254373413480123	0.917009558496207	0.271345311832845	0.280790183503324	0.410609845552782	0.319212226892493	0.501707524893848	0.226625739663154	0.0277707400332686	0.686120289627074	0.533214603417992	0.031515839452853	0.61214405222189	5.20199863302929e-05	2156	25882	1782	1424	919	575	359	196	37	30	29	27	21	20	25337	25695	26200	26544	26760	26923	882	889	890	892	898	899
E4_THYROID	60_70	FinnGen	I9_HYPERTENSION	0.681115132423642	-0.0496987858524559	0.258633836723722	-0.0713823476471272	-0.256426965350774	0.175940022838962	0.193144065182863	0.223834332694561	0.218905440444741	0.281817302550063	0.281402103894477	0.152053920488134	0.000421152206115122	0.824287576954509	0.237409487787838	0.800041811463392	0.36216497843194	0.247235720849016	4525	18753	3208	2512	1887	1496	1210	849	73	54	52	47	42	47	19305	20001	20626	21017	21303	21664	692	711	713	718	723	718
E4_THYROID	60_70	FinnGen	I9_HYPTENS	0.681466620363009	-0.0500562399375936	0.258270027223955	-0.0714174749563479	-0.256450611675356	0.175854259607598	0.193149528104285	0.223835813170401	0.2189058851796	0.281817357008841	0.281402185430325	0.152054132701444	0.000418424915567172	0.823045784716183	0.238070930460745	0.799945537646775	0.36212085391896	0.247466872889507	4525	18753	3208	2513	1888	1497	1210	849	73	54	52	47	42	47	19305	20000	20625	21016	21303	21664	692	711	713	718	723	718
E4_THYROID	60_70	FinnGen	I9_HYPTENSESS	0.529930949348941	0.104328727390952	0.42503721123178	0.442254705529446	0.0576290275771912	0.0931786050112721	0.195656783851811	0.201820909177866	0.209564722778728	0.240412832703956	0.28111649548825	0.227078418595525	0.00675937855977215	0.605200027045878	0.0425407938496464	0.0658323266974949	0.837571719248324	0.681558986475264	4524	19524	3529	2595	1720	1205	891	513	84	65	52	40	29	20	19701	20635	21510	22025	22339	22717	734	753	766	778	789	798
E4_THYROID	60_70	FinnGen	I9_IHD	-0.0284483541452102	0.310942718496455	-0.248779616988003	0.148500331289342	0.522888220750181	0.11693492571954	0.320056981568402	0.218278761036027	0.336640692075115	0.319723575844131	0.254234415651686	0.2087155211889	0.929173082791342	0.154295658072131	0.459903127267407	0.642314807651793	0.0397134649948997	0.575302211956046	3200	23609	2486	2043	1424	1032	765	464	48	48	43	41	35	24	23451	23894	24513	24905	25172	25473	824	824	829	831	837	848
E4_THYROID	60_70	FinnGen	I9_ISCHHEART	-0.0437034747400725	0.261863989835372	-0.194586974737794	0.136038122733629	0.572429267461062	0.183451387080374	0.319984669713522	0.223024049073472	0.336582334106618	0.336631525024442	0.262278407404155	0.222415520884476	0.89136286371627	0.240334405784456	0.563179102168849	0.686127556590627	0.0290707839737318	0.409477320622136	3175	23789	2506	2024	1396	950	693	407	46	44	40	38	32	21	23572	24054	24682	25128	25385	25671	840	842	846	848	854	865
E4_THYROID	60_70	FinnGen	I9_MI	-0.66583154360981	0.44645922212109	0.0742076944594788	-0.914739490938472	0.696829913468892	0.281565594084168	0.70911329637734	0.337213278401652	0.502762690204354	1.00147722279759	0.450761812208318	0.38140044394902	0.347749455014679	0.185514034674473	0.882658578510563	0.361037352582451	0.122130205997937	0.46036777496186	1313	22866	1082	794	526	350	251	140	14	14	10	10	10	7	22333	22621	22889	23065	23164	23275	750	750	754	754	754	757
E4_THYROID	60_70	FinnGen	I9_MI_STRICT	-0.560193536510076	0.532973913572413	-0.572817012574465	-0.888476108412607	0.5090995439665	0.296904412324771	0.709174212161624	0.337333112364244	0.709098117514878	1.00148629021735	0.503270233724033	0.381460136024591	0.42957231388612	0.114115287555582	0.419199592208659	0.374994091543025	0.311737543014263	0.43637056239039	1176	22737	959	735	503	338	243	136	13	11	7	9	9	7	22203	22427	22659	22824	22919	23026	738	740	744	742	742	744
E4_THYROID	60_70	FinnGen	I9_OTHARR	0.817642098026253	0.239620413922749	0.0251036921274046	0.173640860109373	0.101787608023075	0.230798533038478	0.32092577695792	0.357030812253088	0.502474575457637	0.579499776784112	0.579356067890804	0.410606603466767	0.0108416796844261	0.502126432624495	0.960154165005281	0.764452366013127	0.860536759035494	0.574053594058396	1109	20146	878	705	436	276	197	119	24	17	13	11	8	6	19724	19897	20166	20326	20405	20483	629	636	640	642	645	647
E4_THYROID	60_70	FinnGen	I9_OTHHEART	0.40769867172312	-0.335081337260975	0.14386278120161	0.322078002432369	0.121819755322382	0.638859603301102	0.223515491055546	0.262178718072342	0.254150381462405	0.281052694521668	0.304721503859667	0.186679614773586	0.0681477326928051	0.201226651116979	0.571357229687039	0.251807497460851	0.689322932032618	0.000621109429399134	3906	22319	3169	2518	1634	1069	721	399	60	48	53	46	38	30	22194	22845	23729	24294	24642	24964	802	814	809	816	824	832
E4_THYROID	60_70	FinnGen	I9_VARICVE	-13.1227200169893	-0.441484395631594	0.106656846999898	1.26193783098626	0.648045777768274	-0.0931944068786899	548.311618271328	0.708994887013522	0.57930805205327	0.336739281026906	0.410720558539867	0.318787102904091	0.98090608354439	0.533487912902626	0.85392656380341	0.000178590246762603	0.114605476110681	0.770026234130996	524	24466	311	290	236	202	177	148	9	14	17	21	12	10	23817	23838	23892	23926	23951	23980	853	848	845	841	850	852
E4_THYROID	60_70	FinnGen	ILD_DIFF_DG	0.641595286594232	0.410623284159572	0.337033543949119	-0.0126658011155842	0.345101445543347	-0.0599405002244896	0.187339883755634	0.173838778660093	0.214359622655653	0.292779889915979	0.234193716688122	0.203940955394372	0.000615328884558228	0.0181721048768826	0.115885416806952	0.965493887177623	0.140596701441528	0.7688258745924	5064	18997	3885	2890	1916	1329	979	663	102	79	57	44	39	25	19340	20335	21309	21896	22246	22562	734	757	779	792	797	811
E4_THYROID	60_70	FinnGen	J10_ASTHMA	0.408172842809929	0.63140017877144	0.140359998530224	-14.974240567796	-0.710122062103961	-0.0170028431517223	0.412690399993266	0.307017630621057	0.450869166693148	949.830170957727	0.709157406070057	0.336826919989073	0.322637016163466	0.0397285691126757	0.755565103672566	0.987421729876817	0.316652657406424	0.959740312070587	1162	16118	832	664	478	364	281	195	22	17	7	6	10	9	15897	16065	16251	16365	16448	16534	529	534	544	545	541	542
E4_THYROID	60_70	FinnGen	J10_ASTHMA_EXMORE	0.41438657495046	0.636723504926418	0.143862136929673	-14.9662165720792	-0.710577063547513	-0.0181925503121439	0.412896226811039	0.307265710188303	0.45103525263973	947.989537521688	0.709256077460719	0.337182082316875	0.315566874633045	0.0382445180138018	0.749756958176576	0.987404062343348	0.316410008573968	0.956971274192395	1162	15321	832	664	478	364	281	195	22	17	7	6	10	9	15141	15309	15495	15609	15692	15778	488	493	503	504	500	501
E4_THYROID	60_70	FinnGen	J10_ASTHMA_INCLAVO	0.0340215305718611	0.127176694070731	0.120448547359136	-14.0388696870957	-0.237568743508797	-0.0973486990823908	0.380874270532966	0.304559903747433	0.380378877727691	517.163026252526	0.501706061010876	0.335270712917014	0.928823759149307	0.676257656845805	0.751506048355115	0.978343343902854	0.635840971031236	0.771541993969051	1657	25614	1256	1052	618	442	329	214	25	19	9	7	12	9	25047	25251	25685	25861	25974	26089	943	949	959	961	956	959
E4_THYROID	60_70	FinnGen	J10_ASTHMA_OTHER_THAN_NONALLERGIC	0.700596342131309	0.720176889206425	0.343147603805936	-1.2139210752354	-0.642024004532775	0.0629597570331576	0.356478728161983	0.291862947401718	0.410577451398533	1.00090226398184	0.70826646124007	0.35537603314059	0.0493767033932239	0.0136053624397136	0.403285283434004	0.225196052332306	0.364685862830124	0.859379754505975	1074	27000	781	613	441	315	241	158	25	18	10	6	9	8	26283	26451	26623	26749	26823	26906	985	992	1000	1004	1001	1002
E4_THYROID	60_70	FinnGen	J10_CHRONSINUSITIS	1.50135494308774	0.306904711138255	-0.260194974854232	1.06821499772515	0.622827356927523	0.607651500342787	0.503067804721657	0.708927689851062	1.00147639213064	0.579613952742761	0.708743051179986	0.379869490519966	0.00284136192312534	0.665077259851562	0.795009263593898	0.0653324155355028	0.379521996817645	0.109680182363834	302	23082	171	160	129	104	67	68	11	8	8	7	7	7	22365	22376	22407	22432	22469	22468	837	840	840	841	841	841
E4_THYROID	60_70	FinnGen	J10_INFLUPNEU	0.192400516896163	0.240297932304414	0.385339662550987	0.265443046126047	0.0811188790150215	0.140121444274354	0.336503380414835	0.280578670865076	0.336187151975753	0.449205032990112	0.501685165193534	0.40968472583692	0.567481873260126	0.391756151154002	0.251710009747757	0.554575802690067	0.871547774797746	0.732333867615802	2152	25509	1809	1188	720	409	268	166	36	31	20	12	9	6	24877	25498	25966	26277	26418	26520	939	944	955	963	966	969
E4_THYROID	60_70	FinnGen	J10_LOWCHRON	0.160551588173563	-0.056437973337489	-0.992318580308716	0.00561374439214772	-0.454588893187095	0.191486655452069	0.336713188465158	0.304768664108153	0.579054709053029	0.410626446141956	0.501732289872307	0.252615416353471	0.6334902907657	0.853085508147745	0.086586208846577	0.989092323449909	0.364915346378257	0.4484411009895	2070	24291	1596	1316	889	625	445	269	27	21	15	18	16	16	23840	24120	24547	24811	24991	25167	898	904	910	907	909	909
E4_THYROID	60_70	FinnGen	J10_PNEUMONIA	0.121372355962837	0.210546121177747	0.175829228175176	0.304696741228184	0.128414115017771	0.18957039937574	0.35653681115289	0.291771761017873	0.380455598217537	0.449194259871252	0.501675607497301	0.409680155694407	0.733540059285922	0.470532812317196	0.643970602238537	0.497569821153515	0.797973679431109	0.643559485056723	2068	25811	1749	1143	692	400	259	158	33	28	18	12	9	6	25152	25758	26209	26501	26642	26743	945	950	960	966	969	972
E4_THYROID	60_70	FinnGen	J10_RESPIRATORY	0.395235019426293	0.413660846126643	0.178642010467321	0.145578030493376	0.177854073792753	0.0676443362271615	0.225507474186699	0.184442537384703	0.241732035264006	0.282277013554136	0.263091485698019	0.190419631928266	0.0796626021619685	0.0249121199268324	0.459901881949211	0.606044715297038	0.499030438368949	0.722411113918007	4239	16022	3221	2458	1708	1230	914	613	82	67	49	41	38	29	16298	17061	17811	18289	18605	18906	660	675	693	701	704	713
E4_THYROID	60_70	FinnGen	J10_UPPERDIS	0.784009150545101	0.667475132176302	0.396722945306801	0.243202669194581	0.509320163724708	0.241535525379012	0.337548463973436	0.29262884366583	0.381101843391427	0.449760994059445	0.356429653853827	0.260676269463636	0.0201976102328126	0.0225507239697074	0.297880509223954	0.588688475582234	0.153018596989451	0.354148413624087	1234	23306	808	684	505	402	329	253	33	25	19	16	20	15	22822	22946	23125	23228	23301	23377	877	885	891	894	890	895
E4_THYROID	60_70	FinnGen	K11_CHOLELITH	0.590689307282278	-0.142151784923715	-0.0303016414521507	0.470442345692194	-0.434842525880613	-0.0767253861261073	0.356688909530403	0.410611357316208	0.449505680059498	0.410861664564533	0.578931115207536	0.303734546508288	0.0977147373810671	0.729195831546787	0.946254487487244	0.252203370426468	0.452584819872645	0.800572140205987	1165	25235	816	690	479	340	281	201	21	19	18	15	11	11	24693	24819	25030	25169	25228	25308	870	872	873	876	880	880
E4_THYROID	60_70	FinnGen	K11_CONSTIPATION	0.665936031984031	-0.0981512365090089	0.486053936228982	0.332605187887909	0.790095811798138	0.932384249895773	0.292298037767892	0.3359700864691	0.318937415526935	0.410361320963713	0.318833641040002	0.226483746955057	0.0227100515318729	0.770177455637241	0.127513947246528	0.417642592986589	0.0132090894321386	3.84198888793467e-05	1419	26600	1115	966	594	392	266	145	32	29	28	28	28	20	25896	26045	26417	26619	26745	26866	976	979	980	980	980	988
E4_THYROID	60_70	FinnGen	K11_GALLBILPANC	0.482037438102862	-0.323618367513495	-0.189951920284638	0.444656209931817	-0.07986579272767	-0.231267130506235	0.336635083291005	0.410594275204479	0.449428307946251	0.380748615592486	0.44918494737195	0.303681367228983	0.152164226849281	0.430596879019409	0.672548942504207	0.24286839955772	0.858878807558018	0.446331407616784	1513	25416	1091	872	587	416	340	245	23	20	21	18	13	11	24923	25142	25427	25598	25674	25769	892	895	894	897	902	904
E4_THYROID	60_70	FinnGen	K11_GIDISEASES	0.541859351779737	0.29839716408794	-0.237602017292849	0.316435670184004	0.0515864063709123	0.237450212302179	0.187110813322447	0.170296626988268	0.249269759706665	0.21202121284184	0.220187920307535	0.136731949749392	0.0037803971485665	0.0797359774746702	0.340492643545454	0.135575518202827	0.814764860246578	0.0824558510155603	5725	12887	4019	3357	2385	1850	1466	1031	101	92	71	76	67	61	13927	14589	15561	16096	16480	16915	565	574	595	590	599	605
E4_THYROID	60_70	FinnGen	K11_HERING	0.399562523761267	-0.596176542756526	0.198734958401144	-0.519814896194416	0.0308546348459922	-0.1587545229515	0.45121850988361	0.580168812329049	0.450811777468265	0.709373672005222	0.502949201131859	0.381168498236529	0.375876824379682	0.304142022090445	0.659330287561408	0.46369257262618	0.95108252783159	0.677048306581236	1206	24030	897	780	569	448	359	218	13	9	10	8	9	7	23448	23565	23776	23897	23986	24127	878	882	881	883	882	884
E4_THYROID	60_70	FinnGen	K11_HERNIA	0.144457115615315	-0.181504244676365	-0.429455568739372	-0.189682200454511	-0.109095529098534	0.100931125307665	0.356887759969217	0.336560246633108	0.449679536695009	0.449718278429486	0.410819647968576	0.261260846176218	0.685647288995277	0.589685395922524	0.339564639316987	0.673185564667514	0.790581351015957	0.699257322890409	2072	24342	1530	1322	928	701	543	339	24	21	17	18	17	15	23938	24146	24540	24767	24925	25129	922	925	929	928	929	931
E4_THYROID	60_70	FinnGen	K11_INTESTOTH	-0.402345411520354	0.405430217711795	0.152377932888986	0.407313226802869	0.287833586776173	0.052517738484009	0.356980420249634	0.208974671408031	0.29202974040392	0.304715344295665	0.319080804461388	0.2607730851632	0.259708753878634	0.0523684347835434	0.601817185752293	0.18132033965865	0.367019075595304	0.840391694407994	2819	23177	2239	1697	1034	691	481	307	45	46	31	28	22	15	22835	23377	24040	24383	24593	24767	877	876	891	894	900	907
E4_THYROID	60_70	FinnGen	K11_OESSTODUO	0.577461911860058	0.0232420939492776	0.480998621268855	-0.0130931368560356	0.481072198843352	0.247970271535977	0.254254755587665	0.27072628891781	0.261776540014316	0.38044602292245	0.280394932707484	0.221177603378911	0.0231352278039148	0.931584948177721	0.0661450026601403	0.972546039983543	0.0862178707445102	0.262229788355038	2341	24489	1746	1410	945	680	519	356	49	40	37	31	28	21	24107	24443	24908	25173	25334	25497	928	937	940	946	949	956
E4_THYROID	60_70	FinnGen	K11_ORAL	0.294916810144739	-0.0545862057357411	-0.490543033350376	0.274445362357946	-0.900984594642761	0.473802107249764	0.192377254028562	0.19456495134515	0.319559704371328	0.292289634067625	0.579074191277001	0.269794180430863	0.125272678992835	0.779051593820031	0.124769310706518	0.347756397820806	0.119730616475769	0.0790608651641048	4930	21104	3906	3070	1756	956	566	255	68	47	25	19	13	14	21152	21988	23302	24102	24492	24803	908	929	951	957	963	962
E4_THYROID	60_70	FinnGen	K11_REFLUX	0.136428467165026	0.327033037478445	0.347088895139932	0.187189594609562	0.248968905077245	0.625775096695848	0.449904754862301	0.336377672287438	0.410750796140524	0.502006784162542	0.449234389611679	0.279800312168536	0.761708069735404	0.330941206109614	0.398104759767502	0.709235823207391	0.5794370942401	0.0253186401091578	1093	23861	798	660	424	318	247	174	23	21	16	13	13	13	23273	23411	23647	23753	23824	23897	860	862	867	870	870	870
E4_THYROID	60_70	FinnGen	KNEE_ARTHROSIS	-0.425799849696655	0.105026711902852	0.0305358522289183	0.314994693487108	0.140594294917833	0.162080570839515	0.450340446066531	0.281682017273842	0.336915007085543	0.319920485149569	0.319649006606517	0.232898450609931	0.34440031912492	0.709255933911979	0.927783656811684	0.324819078565083	0.660053275880078	0.486473873016763	2018	20635	1405	1181	832	652	538	389	34	37	29	31	28	19	20481	20705	21054	21234	21348	21497	733	730	738	736	739	748
E4_THYROID	60_70	FinnGen	KRA_PSY_ANYMENTAL	0.676482151247706	0.438516452897517	0.273360239842581	0.150586403144608	0.501048710034496	0.319132877377958	0.293071723907485	0.271412324198085	0.357018603235404	0.41115586936045	0.31949222614729	0.226480702182748	0.0209853599758843	0.106162729109612	0.443869671304807	0.714177508444689	0.116819129638643	0.158807010811367	1909	23638	1294	1065	696	514	435	335	35	30	26	24	24	20	23330	23559	23928	24110	24189	24289	888	893	897	899	899	903
E4_THYROID	60_70	FinnGen	KRA_PSY_MOOD	0.776166186842325	0.743061146221862	0.83130068899244	0.0946659113089867	0.305792899963368	0.0700464619677845	0.450685461827121	0.356788050035602	0.381769272726613	0.57950900665255	0.449561127996169	0.303532448832266	0.0850350288629209	0.0372840294023829	0.0294436532011835	0.870238636154594	0.496375831640138	0.817492775244832	787	26415	424	382	293	247	231	217	22	19	17	13	12	11	25782	25824	25913	25959	25975	25989	974	977	979	983	984	985
E4_THYROID	60_70	FinnGen	KRA_PSY_MOOD_EXMORE	0.840758639189232	0.803517165739586	0.903916604920942	0.148925517800196	0.351052687493882	0.0962257919836945	0.451419973495124	0.357472236797647	0.382509504662463	0.579985575897166	0.450104426934642	0.304122995703424	0.062536096228365	0.0245905392318648	0.0181217055129646	0.797352840896481	0.435428493316438	0.751695732385832	787	22034	424	382	293	247	231	217	22	19	17	13	12	11	21635	21677	21766	21812	21828	21842	740	743	745	749	750	751
E4_THYROID	60_70	FinnGen	L12_DERMATITISECZEMA	-0.293763102707712	0.737628523736853	0.26126967223691	0.818899419585002	-0.575679609169455	0.0192007880172474	0.502308401860633	0.261793934833155	0.410582541006234	0.356186267287322	0.70835395219202	0.379680201533343	0.558664600561604	0.00483852349093391	0.524555508451253	0.0215006047898966	0.416389796071942	0.959667412724161	1295	26427	978	791	445	304	224	156	25	25	18	14	7	7	25729	25916	26262	26403	26483	26551	990	990	997	1001	1008	1008
E4_THYROID	60_70	FinnGen	L12_DERMATITISNAS	-0.0858904404741413	1.02701350390117	0.340247646152319	0.557771993271522	-0.173360485172718	0.444981322773131	0.579417816720638	0.291963449026108	0.501916033322275	0.501888534710006	0.708361160361074	0.40976304274581	0.882156711083213	0.000435452076881654	0.497836657482135	0.266419293952297	0.806661935689817	0.277502035559522	800	26259	594	481	287	199	154	103	16	16	11	9	6	6	25477	25590	25784	25872	25917	25968	972	972	977	979	982	982
E4_THYROID	60_70	FinnGen	L12_SKIN_SUBCUTAN	0.15944607375597	0.377114807744051	-0.275695535182045	0.371967089498407	-0.293082968239754	0.243240524763957	0.262942990959628	0.201463125224628	0.33655128842555	0.281097620050191	0.380528259269413	0.211886719509288	0.544255621812209	0.0612231982714883	0.412684654958747	0.18574673772176	0.441181103458341	0.250979141793334	3211	22180	2424	1981	1162	797	587	388	54	44	32	30	24	23	22042	22485	23304	23669	23879	24078	871	881	893	895	901	902
E4_THYROID	60_70	FinnGen	M13_ARTHROPATHIES	-0.291444184032486	0.316945590363548	0.235983074859543	0.342093798359739	0.239341350959165	0.0656456424164946	0.306488113366537	0.18398364780222	0.214671817864871	0.219347832212785	0.206004989530258	0.148812551465169	0.34164746084151	0.0849457796566222	0.27164871795382	0.118855601609533	0.245307337887595	0.65911907294245	4084	17849	2692	2328	1670	1355	1169	906	73	77	67	73	67	49	18420	18784	19442	19757	19943	20206	748	744	754	748	754	772
E4_THYROID	60_70	FinnGen	M13_ARTHROSIS	-0.988265525805976	0.165015437928794	0.135901928707697	0.168837705117554	0.120866834752612	0.185934066313836	0.450736328277311	0.210573479788047	0.24783035933993	0.27214359990462	0.254816680459666	0.181733101342558	0.0283392426277788	0.433246817260631	0.583440102459788	0.534994918086683	0.635265612539576	0.306252943998022	3367	17653	2365	2017	1369	1034	847	606	52	60	48	47	46	32	17899	18247	18895	19230	19417	19658	704	696	708	709	710	724
E4_THYROID	60_70	FinnGen	M13_ARTHROSIS_INCLAVO	-0.225069089396637	0.303009691468585	-0.0340881057468545	0.0975677128216106	0.108585442764468	0.164404911837721	0.255445725829771	0.167216532762713	0.234184330713218	0.254478406617136	0.240155146219813	0.181037878092061	0.378272467807311	0.069973876121945	0.88426795618238	0.701421188205663	0.651163045002965	0.363812507936768	4869	20455	3593	2968	1817	1281	995	647	81	79	53	51	48	32	20841	21466	22617	23153	23439	23787	809	811	837	839	842	858
E4_THYROID	60_70	FinnGen	M13_ARTHROSIS_KNEE	-0.471723505902853	0.068834925681576	-0.00684794445186195	0.278709200456973	0.10578707510564	0.135555135963226	0.450954625352575	0.282416447739667	0.33752478972242	0.320533862975326	0.320225126865916	0.23340366709004	0.29553547065274	0.807435645556058	0.983813057617284	0.384565168492275	0.741133854909714	0.561391756335038	2018	17234	1405	1181	832	652	538	389	34	37	29	31	28	19	17164	17388	17737	17917	18031	18180	649	646	654	652	655	664
E4_THYROID	60_70	FinnGen	M13_ARTHROSIS_KNEE_PRIM_ICD10	-0.39656680467586	0.189387065116545	0.0605141640920827	0.356368893936439	0.636118255102912	0.074072162911423	0.449709609472132	0.270772806021062	0.336166923308149	0.319135491201073	0.26154664701999	0.269751947764294	0.377869491740473	0.484282326487059	0.857142951533543	0.264135630460274	0.0150098737659984	0.783628471130779	1875	25483	1330	1125	778	597	469	330	38	40	34	31	28	14	25046	25251	25598	25779	25907	26046	944	942	948	951	954	968
E4_THYROID	60_70	FinnGen	M13_ARTHTROSIS_COX	-0.898012319477198	0.4251217429596	0.103061856214453	0.545736444126563	-0.0121793121159326	0.43202723845812	0.709341068378041	0.306007840528055	0.450224176564282	0.450268417617006	0.579519535123263	0.356208439230403	0.205519882479958	0.164756394107597	0.818937072697831	0.225502925518733	0.983232713993055	0.22518735430719	1125	17103	884	743	432	281	198	119	18	19	13	12	10	8	16706	16847	17158	17309	17392	17471	620	619	625	626	628	630
E4_THYROID	60_70	FinnGen	M13_DORSALGIA	0.704031424629741	0.220297974916091	0.00881500917574558	-0.0284332261542419	-0.172536210087152	0.0999691703703304	0.28281066488542	0.305775585938819	0.41149792963082	0.45026575975042	0.449946309795509	0.269990914456942	0.0127955657509905	0.471244041015656	0.982909216960336	0.949648928029851	0.701379055737059	0.711182333001551	1750	20463	1225	959	603	455	369	293	31	22	16	16	15	14	20189	20455	20811	20959	21045	21121	768	777	783	783	784	785
E4_THYROID	60_70	FinnGen	M13_DORSOPATHY	0.360665092082746	0.138178345495548	0.455819849983566	0.033713059356247	-0.183188510178838	0.0782177175675534	0.263438753944905	0.240671441432134	0.240790012998536	0.320198250150385	0.319782503036096	0.180636908260276	0.170978584608596	0.565875192451786	0.0583554640857124	0.916147220246053	0.566743925071999	0.665006982462171	2968	20870	1959	1652	1129	873	744	627	50	43	40	32	33	32	21001	21308	21831	22087	22216	22333	828	835	838	846	845	846
E4_THYROID	60_70	FinnGen	M13_DORSOPATHYOTH	0.603640554398932	0.316427924971105	0.24663125707385	-0.00673966350261985	0.177703665434322	0.1469906382875	0.255613968207637	0.240892450213469	0.293036735956828	0.357235428712105	0.292749573443252	0.207792291149504	0.0181996032941941	0.188992586516348	0.399989838875907	0.98494786900776	0.54384031580675	0.479322805795489	2447	20662	1627	1365	903	702	590	493	44	38	32	29	31	24	20632	20894	21356	21557	21669	21766	806	812	818	821	819	826
E4_THYROID	60_70	FinnGen	M13_INTERVERTEB	0.445756133315451	0.351493733676679	0.176111945489126	-0.633996710704213	0.710721996757523	0.205672850583941	0.450811316708946	0.357753076994787	0.450296794132861	0.709232983307977	0.320467776982818	0.28015940668213	0.322767622294543	0.325851744747464	0.695721893722083	0.371365328106187	0.0265709071040873	0.462870761044448	1007	20029	584	561	399	340	290	266	16	15	16	15	21	13	19713	19736	19898	19957	20007	20031	723	724	723	724	718	726
E4_THYROID	60_70	FinnGen	M13_KNEEDERANGEMENTS	-0.908181104860538	0.708778441606607	0.358817852061926	0.140658589860784	0.520637529726252	0.562200325473707	1.0022934166462	0.338627702004826	0.412265782035987	0.451065682667378	0.337698910627656	0.227827175824332	0.364881320091218	0.0363410725099913	0.384106076354683	0.755165042508099	0.123141386747068	0.0135998899124737	807	16717	420	419	378	352	322	273	18	22	21	27	25	20	16486	16487	16528	16554	16584	16633	600	596	597	591	593	598
E4_THYROID	60_70	FinnGen	M13_LOWBACKPAINORANDSCIATICA	0.897819086301716	0.228778869594887	0.198711677110515	-0.152465371036311	0.0268549110591523	0.188371385101326	0.29282614197053	0.356467189604027	0.449628218565629	0.579387006970492	0.502023235359554	0.335098992954652	0.00216908293491136	0.52100627897015	0.658527824710853	0.792435392598871	0.957338818804146	0.574023001153868	1315	26150	933	718	428	317	247	187	23	15	12	10	10	9	25528	25743	26033	26144	26214	26274	981	989	992	994	994	995
E4_THYROID	60_70	FinnGen	M13_MENISCUSDERANGEMENTS	-0.676033098503329	0.84037698771239	0.61152372240759	-0.263102835542922	0.61157390831724	0.465773052068099	1.00229054439361	0.338954797941239	0.382431933015309	0.58028757701866	0.337625870241906	0.253840943545279	0.500001014820782	0.0131633610533701	0.109811851983084	0.650260180480404	0.0700796858358455	0.0665203297643087	685	16688	337	353	340	324	294	255	18	22	20	22	22	16	16425	16409	16422	16438	16468	16507	593	589	591	589	589	595
E4_THYROID	60_70	FinnGen	M13_MUSCULOSKELETAL	0.0700844350162986	0.29139536236646	0.114389452271151	0.268924557701087	0.273956224953162	0.14202859951131	0.244728252081821	0.177956346220886	0.213517307308418	0.2096634164422	0.184334823080176	0.122494549777513	0.774589725501394	0.101535606121623	0.592139257996594	0.199615097952495	0.13722936785333	0.246265177332895	5634	11832	3531	3076	2312	1940	1706	1423	90	89	80	86	92	80	13283	13738	14502	14874	15108	15391	562	563	572	566	560	572
E4_THYROID	60_70	FinnGen	M13_OTHERJOINT	-1.15919314535765	0.0477818856016037	0.294690988144516	0.370576598016672	0.351004348654233	-0.00996879168323279	0.709744573094341	0.306731252231716	0.294103970303495	0.294252102265029	0.263730909985425	0.201201109589713	0.102415592262349	0.876208257548424	0.316345547216511	0.2078914100022	0.183215827343345	0.960483856660898	1828	16983	1076	992	777	663	600	499	27	33	35	43	37	26	17066	17150	17365	17479	17542	17643	642	636	634	626	632	643
E4_THYROID	60_70	FinnGen	M13_POLYARTHROPATHIES	0.725704876190994	0.455739702739261	0.235808389479463	-0.0154900507837439	0.374869162777778	0.111758403639277	0.358206007426639	0.337622613014302	0.450515787132573	0.579782498117007	0.450153008425798	0.356364140919909	0.0427706481604698	0.177064275159485	0.600682910877432	0.97868545148204	0.404980419542836	0.753819298293487	1070	17125	797	626	387	287	216	143	23	19	15	14	12	8	16757	16928	17167	17267	17338	17411	618	622	626	627	629	633
E4_THYROID	60_70	FinnGen	M13_RHEUMA	0.702654313848016	-0.242261549634299	0.101439516705999	-0.352319750203222	0.621546334383483	0.435560050812787	0.580461498788037	0.70930000512597	0.709373954765364	1.00168087842004	0.580007687532837	0.411325507796226	0.226083345129733	0.732689429703925	0.886291248683425	0.725041856752234	0.283891911429418	0.289637051996329	374	16722	265	238	157	116	93	65	8	6	7	8	8	6	16243	16270	16351	16392	16415	16443	580	582	581	580	580	582
E4_THYROID	60_70	FinnGen	M13_RHEUMA_INCLAVO	0.601983620281288	-0.31307196966537	0.428667586262921	-0.438956227120108	0.529375427531647	0.383021590813072	0.579173287751977	0.708370005155874	0.578931453414007	1.00096312245069	0.578815791131087	0.409899924943074	0.298626044373486	0.658517372811626	0.459029303317946	0.660999326550108	0.360410273761295	0.350083633269642	408	27940	289	260	170	126	104	66	9	7	8	8	8	6	27040	27069	27159	27203	27225	27263	1010	1012	1011	1011	1011	1013
E4_THYROID	60_70	FinnGen	M13_ROTATORCUFF	0.222701526591026	0.660050890545428	0.619967560080447	0.440919245543848	0.503596958339766	-0.0738137786406861	0.503479382857177	0.320840384079829	0.358028510374323	0.411630453755544	0.356943655294157	0.335627835381269	0.658254030355316	0.0396615817890003	0.0833421231982541	0.284100585894485	0.158286367226194	0.82592764683505	1092	20280	658	590	460	403	352	256	20	22	20	16	15	9	19946	20014	20144	20201	20252	20348	748	746	748	752	753	759
E4_THYROID	60_70	FinnGen	M13_SHOULDER	0.646383487049789	0.648196199507055	0.781973264769007	0.48916801602286	0.33858547088943	0.325062225099607	0.358334316045753	0.282464885317314	0.28244606262044	0.337390766233295	0.319922101255211	0.221641680275771	0.0712538925209869	0.0217454451112767	0.00563019294429035	0.147098688297783	0.289901724761372	0.142481784694504	1465	20340	853	772	617	562	499	368	34	33	31	27	28	21	20150	20231	20386	20441	20504	20635	768	769	771	775	774	781
E4_THYROID	60_70	FinnGen	M13_SOFTTISSUE	0.337414129518582	0.087532316665222	-0.0236349232705636	0.364227756951651	0.121322003198094	0.358668704319762	0.255619385288864	0.234587805000964	0.281674989009891	0.254751278287779	0.254186440848804	0.153621105687	0.186839536039075	0.709049886529519	0.933129188556817	0.152792033625249	0.633151830249602	0.0195558626692682	3511	21117	2286	1965	1407	1111	954	712	53	45	43	47	49	45	21429	21750	22308	22604	22761	23003	860	868	870	866	864	868
E4_THYROID	60_70	FinnGen	M13_SOFTTISSUEOTH	0.445565250378457	0.552854778149717	0.38255369657429	-0.120523909641565	0.433531203771489	0.527587004069938	0.337880908582943	0.281865739352681	0.381510905042584	0.579807883926573	0.411196091048972	0.291591145519616	0.187267747802552	0.0498310083326219	0.315989548608616	0.835331491054019	0.291737613721647	0.0703984747717496	1521	20750	1117	885	521	314	244	180	30	22	11	11	13	12	20343	20575	20939	21146	21216	21280	781	789	800	800	798	799
E4_THYROID	60_70	FinnGen	M13_SPINSTENOSIS	-0.55962083562851	0.134913855261713	0.425879422830028	-0.136513754628095	0.571838687305014	0.49999575019778	0.708991175957862	0.411023503636146	0.449766780585366	0.708819995806458	0.502205615371789	0.410138610817605	0.429925065544257	0.742731124994523	0.343695110629976	0.847277743867633	0.254847284494065	0.222810154198303	857	20238	667	552	336	218	152	96	11	13	11	7	7	6	19689	19804	20020	20138	20204	20260	728	726	728	732	732	733
E4_THYROID	60_70	FinnGen	M13_SPONDYLOPATHY	-0.142305289653328	0.486400760386425	0.454607719112958	0.32607369569058	0.217401535333676	0.120210565480932	0.4503496957696	0.271628563313428	0.33686632938016	0.411345435436651	0.410968095202517	0.291147922574494	0.752011296254545	0.0733441143954079	0.177170124352517	0.427952390860714	0.596806440771184	0.679690983508606	1506	20405	1066	904	585	401	317	244	27	28	20	13	11	12	20066	20228	20547	20731	20815	20888	752	751	759	766	768	767
E4_THYROID	60_70	FinnGen	N14_FEMALEGENNONINF	0.186738040817849	-0.437873345597283	-0.353650751761157	-0.659786861085573	0.719577402242143	-0.294497988958846	0.289563399876705	0.361787798410944	0.414985806250371	0.505298687245524	0.239551273916037	0.231259343476474	0.518995115640909	0.226162129747149	0.39410330034248	0.191642233621082	0.00266581938635342	0.202857211296586	1907	5396	1321	1081	511	446	365	326	33	22	26	29	34	20	5603	5843	6413	6478	6559	6598	346	357	353	350	345	359
E4_THYROID	60_70	FinnGen	N14_FEMGENPROL	0.492959828756775	-0.16978016985883	0.291956338413129	-0.617278336967682	0.497575664761691	-0.0421673975418824	0.416960958815804	0.45390838420841	0.415191805096973	0.711147020859601	0.384730904338005	0.339382055037469	0.237099159831141	0.708374101477771	0.481940932728376	0.385392236594028	0.195904457509193	0.901119254162097	642	5199	435	387	269	218	163	122	19	17	16	12	14	9	5082	5130	5248	5299	5354	5395	305	307	308	312	310	315
E4_THYROID	60_70	FinnGen	N14_GENITOURINARY	0.25665419431588	-0.156896538806711	0.194160246223776	0.462443160902267	0.391444138875152	-0.197681633848187	0.205742912624081	0.212295449877236	0.216312074285386	0.216508914022725	0.211979021888985	0.176480733903088	0.212232190224882	0.459877819022452	0.369402467435998	0.0326868985779683	0.0648026183633884	0.262657717775278	5585	14486	4276	3430	2068	1439	1046	742	92	74	69	65	53	35	15135	15981	17343	17972	18365	18669	568	586	591	595	607	625
E4_THYROID	60_70	FinnGen	N14_MALEGEN	0.178459417204503	-0.69848784447446	0.152895760567016	1.19293675253862	0.495682093492948	0.00299347706687668	0.361506712256655	0.452919597727474	0.360731564794516	0.268009250325255	0.384371573227215	0.338390460741941	0.621550200231304	0.123027552748918	0.671675843936754	8.54303890449896e-06	0.197192727505138	0.992941828270493	2503	12604	2083	1671	1062	680	434	250	35	30	31	30	15	9	12635	13047	13656	14038	14284	14468	354	359	358	359	374	380
E4_THYROID	60_70	FinnGen	N14_POLYPFEMGEN	-0.0671712270745521	-0.655643286028203	0.0368429047007726	-15.0322536345646	0.777737545477414	0.102519183627368	0.712863253129183	0.711699110403775	0.582944744061943	1172.22669704123	0.38511943635184	0.359209253783149	0.924928546096185	0.356926900847819	0.949606156262056	0.989768468506494	0.0434382852275665	0.775335867978265	416	5129	264	252	180	141	126	91	10	9	10	10	13	8	4976	4988	5060	5099	5114	5149	295	296	295	295	292	297
E4_THYROID	60_70	FinnGen	N14_POSTMENBLEED	0.438074672467413	0.00610469400113096	0.16556220938611	0.271336994842583	1.04845841016078	-0.0866517380412035	0.508929042186241	0.50736920666302	0.507185175870553	0.50622076223172	0.310675913194342	0.33918572739592	0.389360595252877	0.990400041025417	0.744096428984957	0.591954910286246	0.000738785652944473	0.798360202029631	548	5144	330	285	211	178	156	119	14	13	16	16	19	9	5045	5090	5164	5197	5219	5256	303	304	301	301	298	308
E4_THYROID	60_70	FinnGen	N14_PROSTHYPERPLA	-0.628162253614832	-0.343284171489351	0.0705614506495146	1.29171634026284	-0.0755428536039051	0.293482569160306	0.582478857493952	0.414715003979523	0.414800128117515	0.287158348672407	0.581917516352561	0.382713921576965	0.280842227086198	0.407806869269527	0.864924006835713	6.85080350819446e-06	0.896711121059934	0.443173192889729	2062	12534	1794	1420	872	536	326	147	29	28	26	23	10	7	12437	12811	13359	13695	13905	14084	336	337	339	342	355	358
E4_THYROID	60_70	FinnGen	N14_URETHRAOTH	-0.409869262353833	-0.108134720981339	0.554956257227203	0.75337043054834	0.138164075306808	0.245607109118948	0.579596146951629	0.411027556093156	0.381205798978084	0.411235687686945	0.502464599519678	0.319702923935071	0.479464854103424	0.792485934442955	0.145450197074206	0.066956257049285	0.783337169982233	0.442347335639052	1007	24606	773	596	344	210	172	120	15	18	16	13	9	10	23962	24139	24391	24525	24563	24615	863	860	862	865	869	868
E4_THYROID	60_70	FinnGen	N14_URINOTH	-0.283872713479349	-0.121473358027037	0.17506774099247	0.592464675587287	0.0986249174827111	0.275974008090554	0.35694998080715	0.29225720769813	0.336492357313495	0.336533015750813	0.410773650416065	0.280383652191566	0.426454664681269	0.677674523375776	0.602873616595224	0.0783239225719	0.810256199090795	0.324981389603663	2267	25289	1834	1354	699	407	303	181	31	31	23	19	14	13	24757	25237	25892	26184	26288	26410	934	934	942	946	951	952
E4_THYROID	60_70	FinnGen	NEURODIS	0.495946590104992	0.124037368462116	-0.013005371184122	-0.0219298459558838	0.213166621271066	0.190132861996086	0.197895993939048	0.191111067112164	0.235104445956685	0.268280538561588	0.22448719523328	0.160479849554421	0.0122072067621615	0.516317116612189	0.955885584928388	0.934851706489263	0.342330074086112	0.236105561428788	5631	7562	4047	3339	2331	1645	1282	899	87	71	53	52	55	45	8681	9389	10397	11083	11446	11829	378	394	412	413	410	420
E4_THYROID	60_70	FinnGen	PAIN	0.456840690505311	0.40995526710482	0.290537311466267	0.37491524246248	0.51483185112094	0.102457168461468	0.211428183839136	0.179135780950765	0.219623278077944	0.235435153620657	0.202460759604666	0.163562987101036	0.0307156644036828	0.0221074354552571	0.185872153464426	0.111286936576931	0.0109945412737738	0.531047344206371	4347	17775	3058	2480	1626	1217	960	743	81	73	57	59	61	40	18229	18807	19661	20070	20327	20544	754	762	778	776	774	795
E4_THYROID	60_70	FinnGen	PRIM_KNEEARTHROSIS	-0.647236565994781	0.173737052475028	0.285455939285204	0.363086457466701	0.719062991168817	0.681316167217671	0.708724424482913	0.380633755804313	0.449462528523755	0.501944066325811	0.41048947062208	0.379940913332721	0.361115534969293	0.648072510026129	0.525359878075875	0.469458497473203	0.0798218086724712	0.0729383748508245	875	24703	671	558	357	238	172	96	17	19	16	12	13	7	24004	24117	24318	24437	24503	24579	886	884	887	891	890	896
E4_THYROID	60_70	FinnGen	PULMONARYDG	0.631925135967463	0.470284396510905	0.368652070000975	-0.0237337547396717	0.333985183213604	0.0896536553661145	0.18715280657281	0.167404504361852	0.210011501153968	0.292718159607228	0.234130203709869	0.18999964337317	0.000734091182247784	0.00496540354142628	0.0791926368557012	0.935377879032418	0.153725979441562	0.637025129182472	5059	19167	3887	2914	1934	1334	976	654	106	84	59	45	42	29	19482	20455	21435	22035	22393	22715	751	773	798	812	815	828
E4_THYROID	60_70	FinnGen	PULM_INFECTIONS	0.374339377469251	0.304859142845768	0.462250406172318	0.155091555789034	0.531059311944125	0.0138945895637167	0.262703757726098	0.228013114422328	0.262101238616828	0.380569985178183	0.319094140139084	0.335243104009181	0.154172031325129	0.181214607451861	0.07779378004569	0.683622875210768	0.0960581671854416	0.966940094571777	2890	22586	2356	1649	1046	628	415	257	56	47	32	20	18	9	22203	22910	23513	23931	24144	24302	861	870	885	897	899	908
E4_THYROID	60_70	FinnGen	R18_ABDOMI_PELVIC_PAIN	0.0534782810072946	0.261298334731558	0.234085594281554	0.772496879220511	0.34448630151346	0.281056276637656	0.320314815452731	0.240485975042732	0.292570932945066	0.262577990892101	0.304953386010238	0.216860461534807	0.867405159447335	0.277238860696224	0.423653671391261	0.00326130287347434	0.258629665027823	0.194967353388183	2473	21693	1837	1492	912	654	475	356	42	44	36	35	30	22	21471	21816	22396	22654	22833	22952	816	814	822	823	828	836
E4_THYROID	60_70	FinnGen	R18_ABNORMALITI_BREAT	0.576574915298031	0.430504628654654	0.404184862377	0.421558894581843	0.358142833198349	0.292089040485545	0.306188644260392	0.271928055954056	0.337065411923301	0.381375408095028	0.380983651255765	0.280524626636736	0.0596907649319984	0.113385832518676	0.230477844665788	0.269001614675803	0.347193056036179	0.297771489298703	1814	20053	1324	1044	671	470	351	257	40	32	23	19	16	13	19796	20076	20449	20650	20769	20863	707	715	724	728	731	734
E4_THYROID	60_70	FinnGen	R18_DIZZI_GIDDI	0.356104879691761	-0.215705609120807	0.237371327825797	-0.0809500124780189	0.290822281801034	0.100980453451151	0.380814725750337	0.410589242314315	0.410632103062317	0.579143256020831	0.449333131719852	0.379956929634018	0.349729960685411	0.599335587282815	0.563221417698631	0.888837406473859	0.517482523389259	0.790417767464935	1184	25688	908	755	467	293	223	150	20	14	12	12	11	7	25051	25204	25492	25666	25736	25809	893	899	901	901	902	906
E4_THYROID	60_70	FinnGen	R18_DYSPNOEA	0.417284448321367	0.206610818233154	0.430841617051961	0.689849108442843	0.635649799820238	-0.0990305957141995	0.356447894171404	0.336024499563033	0.38038060683647	0.410493596373819	0.410283773151174	0.409838262762102	0.241729652365984	0.538641688455158	0.257357371940663	0.0928531509161386	0.121311288808389	0.809064271834658	1391	26620	1094	820	482	287	204	150	30	22	18	13	9	6	25916	26190	26528	26723	26806	26860	971	979	983	988	992	995
E4_THYROID	60_70	FinnGen	R18_GENERAL_SYMPTOMS_SIGNS	0.954088080139644	0.222747194643842	0.393892340295599	-0.316978081867656	0.456541905668612	0.0228991269162377	0.18882518964615	0.228079430263225	0.262072944354714	0.449392284986758	0.304544510957649	0.279851576852537	4.35474402431348e-07	0.328756746200909	0.1328422862618	0.480593512668645	0.13384834803766	0.934785103720991	3135	23600	2463	1838	1148	695	462	299	66	43	30	21	20	13	23333	23958	24648	25101	25334	25497	873	896	909	918	919	926
E4_THYROID	60_70	FinnGen	R18_PAIN_THROAT_CHEST	0.634357586935888	0.152098453066991	0.532909874875043	0.67705422409719	0.52531052302562	0.240233793627116	0.264028231191443	0.272083055947183	0.272083250501969	0.292983776882058	0.292603993333133	0.270530351187098	0.0162784167944178	0.576151624728312	0.0501563670977161	0.0208387535540936	0.0726066912203143	0.374535100884576	2236	19933	1626	1340	884	629	487	311	50	43	42	33	23	14	19789	20075	20531	20786	20928	21104	704	711	712	721	731	740
E4_THYROID	60_70	FinnGen	R18_SYMPTOMS_SIGNS_ABNORMAL_CLINI_LABOR_FINDI_NOT_ELSEW_CLASSIFIED	0.773791414057644	0.198715082979127	0.435777770308688	0.322620855412593	0.28052856659994	0.080497763098076	0.158860582479867	0.165097271032168	0.170314339779533	0.199396707379792	0.187101837242931	0.140043273334145	1.11100250803632e-06	0.228734833001693	0.0105074179544556	0.105665858630537	0.133786423334977	0.56542227019935	7608	10974	5491	4499	3153	2321	1793	1299	142	118	100	89	82	60	12455	13447	14793	15625	16153	16647	494	518	536	547	554	576
E4_THYROID	60_70	FinnGen	R18_SYMPTOMS_SIGNS_INVOLVI_CIRCULATO_RESPI_SYSTEMS	0.581829376995477	0.436293966593885	0.458078780044902	0.353872726214931	0.429354424547742	0.0598379177072454	0.199028123896959	0.173318655982132	0.205626955212142	0.247095790358306	0.222789985011537	0.193027891402584	0.00346284171571232	0.0118260191593957	0.025899354926938	0.152107278006704	0.0539583080492507	0.75656382685885	4293	20984	3089	2573	1694	1211	932	650	99	85	67	53	40	28	21269	21785	22664	23147	23426	23708	820	834	852	866	879	891
E4_THYROID	60_70	FinnGen	R18_SYMPTOMS_SIGNS_INVOLVI_COGNITION_PERCEP_EMOTIONAL_STATE_BEHVI	0.304416790031136	-0.31444210297519	0.133465592278159	-0.48812830641868	0.136969388783085	0.173175642931723	0.319505271305686	0.356140229111018	0.356175629204857	0.579028122037008	0.410388219888945	0.303795530388054	0.340703837511204	0.377281360108971	0.707869843050076	0.399221103559932	0.738563949224745	0.568650481858507	1813	26210	1393	1134	702	450	322	225	26	20	17	16	16	11	25662	25921	26353	26605	26733	26830	942	948	951	952	952	957
E4_THYROID	60_70	FinnGen	R18_SYMPTOMS_SIGNS_INVOLVI_DIGES_SYSTEM_ABDOMEN	0.0639589620673375	0.185866342081527	0.181110207819812	0.733913336018895	0.306461419806811	0.236967178150911	0.281715444880454	0.223127048882851	0.271232672014835	0.24025005298313	0.280897991604742	0.199956963253524	0.820397365611539	0.404840911668945	0.504305919496249	0.00225218544560728	0.275270202402941	0.235981507452727	3141	22113	2385	1853	1114	785	571	424	53	54	44	42	34	26	21948	22480	23219	23548	23762	23909	868	867	877	879	887	895
E4_THYROID	60_70	FinnGen	RHEUMA_ENDPOINTS	-0.0529586700597329	0.14060394129672	0.171478365385719	0.282420066049664	0.106787838275375	0.312029400284187	0.281754993032673	0.209348894755082	0.240237766725077	0.254287423720615	0.253948971520474	0.164742270430818	0.850908003260097	0.501822489509828	0.475359490087253	0.266726247656682	0.674113626689485	0.0582189350384793	3653	21354	2609	2168	1447	1098	891	638	61	64	55	56	51	39	21516	21957	22678	23027	23234	23487	821	818	827	826	831	843
E4_THYROID	60_70	FinnGen	RHEUMA_SEROPOS	-0.177874241095375	0.448999280967303	0.258303257007025	-0.268605723474902	0.732262062611991	0.672536801032866	1.00150830329055	0.579548988856023	0.709052970984613	1.00151160101733	0.579616164829295	0.380915868162926	0.859032131881922	0.43849382238565	0.715638991602196	0.788545135147566	0.206460957528786	0.0774666188117882	309	20101	214	185	132	103	85	58	7	7	7	9	9	7	19528	19557	19610	19639	19657	19684	661	661	661	659	659	661
E4_THYROID	60_70	FinnGen	RHEUMA_SEROPOS_OTH	-0.21607360116444	0.390661296775285	0.207582275370606	-0.314031818571125	0.677593858051578	0.597235396823115	1.00101927691193	0.578808729135997	0.70839734080551	1.00100146835014	0.578839048390161	0.37980799828613	0.829101876711338	0.499713739637991	0.769498570787271	0.753735501676125	0.241756215338122	0.115842376134648	308	28249	214	185	132	103	85	57	7	7	7	9	9	7	27312	27341	27394	27423	27441	27469	1024	1024	1024	1022	1022	1024
E4_THYROID	60_70	FinnGen	RHEUMA_SEROPOS_WIDE	-0.216020165358725	0.390187043891719	0.207451883210009	-0.314226056839365	0.677392558671244	0.58010025838153	1.00101999269992	0.578808581932455	0.708397304959138	1.00100140291819	0.578838797806239	0.379773679792353	0.829143608654374	0.500234363315291	0.769639255064993	0.753588100319012	0.241895890030972	0.126639368846638	309	28250	214	185	132	103	85	58	7	7	7	9	9	7	27313	27342	27395	27424	27442	27469	1025	1025	1025	1023	1023	1025
E4_THYROID	60_70	FinnGen	SLEEP	0.231832467970381	0.159837905563265	-0.387925056076291	0.870735153255715	0.185274061522713	0.49700799113925	0.337265939295158	0.292492169134121	0.502237611678423	0.319645253180871	0.449374758257276	0.279869257763701	0.491838428484443	0.584743585647503	0.439881415028075	0.0064483382432415	0.680124688012799	0.0757563658239981	2028	24983	1440	1252	763	490	357	225	31	28	18	22	17	13	24569	24757	25246	25519	25652	25784	971	974	984	980	985	989
E4_THYROID	60_70	FinnGen	ST19_DISLO_SPRAIN_STRAIN_JOINTS_LIGAM_KNEE	0.172683646043581	-14.0326946602764	-0.0590414793305818	0.370756894749157	-0.302157350663696	0.137777224900534	0.709305435080898	697.176891672163	0.70876548449338	0.579287694533711	0.708447322909803	0.379643315482465	0.807653278350758	0.983941357511804	0.933611525669119	0.522158267659545	0.669738851176067	0.716670405880067	527	25026	311	261	196	188	176	140	6	6	10	10	8	7	24302	24352	24417	24425	24437	24473	934	934	930	930	932	933
E4_THYROID	60_70	FinnGen	ST19_FRACT_LOWER_LEG_INCLU_ANKLE	-0.462027892818595	0.0196668140612642	0.377627637415805	0.0293890524040112	-0.101069010418562	0.341829100596539	0.709176106550026	0.449476429501014	0.449339751947058	0.579104457805656	0.578844973425474	0.379605409874522	0.514724087017142	0.965099745583033	0.400681018376011	0.959525420112419	0.861390312969556	0.367862031854938	752	25192	534	454	312	247	205	128	13	17	13	10	9	7	24447	24527	24669	24734	24776	24853	950	946	950	953	954	956
E4_THYROID	60_70	FinnGen	ST19_INJURI_HEAD	0.38151373251074	0.28633262913246	0.70698596814405	0.433930928813358	-0.580665370325832	0.507655785944036	0.356442853923982	0.318980099594749	0.336074770206881	0.44939596529182	0.708291801356969	0.303358185375134	0.28446795169665	0.369371935029087	0.0354083973353679	0.334250853006666	0.412323891170536	0.0942380734834013	1483	26431	1130	883	527	338	250	176	27	20	17	13	10	11	25765	26012	26368	26557	26645	26719	992	999	1002	1006	1009	1008
E4_THYROID	60_70	FinnGen	ST19_INJURI_KNEE_LOWER_LEG	-0.0321532682129687	-0.149322128401744	0.16718222741669	0.424679599893451	0.17030508704783	0.175155150777215	0.411310621700145	0.356281673983617	0.356223031947459	0.336237369492513	0.355924335856716	0.260506131980393	0.937690665459916	0.675133863780757	0.638841655780943	0.206576565456246	0.63230378603296	0.501351492277758	1603	25442	1094	911	638	519	427	307	25	27	27	26	21	15	24936	25119	25392	25511	25603	25723	990	988	988	989	994	1000
E4_THYROID	60_70	FinnGen	ST19_INJURI_SHOUL_UPPER_ARM	0.411713665030322	-0.142451521704136	-0.359231081082743	0.352087470792501	0.582300224317488	0.283427776394162	0.356658649668768	0.380310762011922	0.501721857578901	0.410391373580709	0.355777256047278	0.303476797358562	0.248351244179354	0.707983183294174	0.47399352597102	0.390930579718484	0.10169341027957	0.350337128068366	1405	26697	1014	850	585	427	310	214	21	21	19	19	16	11	26063	26227	26492	26650	26767	26863	1004	1004	1006	1006	1009	1014
E4_THYROID	60_70	FinnGen	ST19_INJURY_MUSCLE_TENDON_SHOUL_UPPER_ARM_LEVEL	0.713487357020794	-0.0243528697052781	0.176887485162235	0.335659513574932	0.47959888811699	0.571053675565066	0.502550307777489	0.579139384026528	0.579054274817056	0.578999213018781	0.501690630222371	0.379764899922089	0.155685368556105	0.966458758431609	0.760003249680897	0.56210101951105	0.339089711273765	0.132657818280196	601	26267	395	344	266	227	179	116	8	9	9	10	9	7	25507	25558	25636	25675	25723	25786	958	957	957	956	957	959
E4_THYROID	60_70	FinnGen	ST19_INJURY_POISO_CERTA_OTHER_CONSE_EXTER_CAUSES	0.256061057615729	0.180591903140895	0.0139771868803622	0.0781043774989026	-0.0196866346254826	0.0946968426623121	0.208344557936523	0.17314099337756	0.2155336804238	0.230190749796484	0.21940378539693	0.138340841724804	0.219061735926001	0.296932652435016	0.948294067439255	0.734381595714994	0.928503467152134	0.493647915469821	5439	13858	3712	3179	2279	1784	1462	1074	93	87	69	69	63	58	14836	15369	16269	16764	17086	17474	656	662	680	680	686	691
E4_THYROID	60_70	FinnGen	T2D	0.622990202555844	-0.0652319302437582	0.0971605648723201	0.116893083215208	-0.0314334530258821	0.156007495785371	0.223983166017162	0.240207465643966	0.254132802060494	0.292171439538062	0.291906374591684	0.207575970406035	0.00541224533179453	0.785956546841912	0.702222527430169	0.689094736666792	0.914246886384256	0.452310780607131	3234	22954	2319	2155	1618	1163	878	537	61	53	50	39	33	24	22974	23138	23675	24130	24415	24756	834	842	845	856	862	871
E4_THYROID	60_70	FinnGen	T2D_INCLAVO	0.657528781468791	-0.0501974801142778	0.232347194957943	0.0757879338256252	-0.0550601784100868	0.149743074544818	0.214520377841279	0.234001642171856	0.233863023268013	0.292158968349756	0.291908586893666	0.207570079635092	0.00217589186027791	0.830143412134592	0.320457433429136	0.795321619271355	0.850389634080347	0.470657463543155	3441	22809	2498	2226	1660	1200	904	548	67	57	53	39	33	24	22851	23123	23689	24149	24445	24801	834	844	848	862	868	877
E4_THYROID	60_70	FinnGen	T2D_WIDE	0.261292621435789	0.294487740080637	0.280960511329159	0.838268780956673	0.263350496564339	0.507747828155443	0.319946252983778	0.262219588421644	0.319471213106302	0.292216839177111	0.38045401892861	0.279900956290178	0.414113261219803	0.261412969874026	0.379154697392163	0.00412223465032047	0.48881136793137	0.0696736041940374	2189	23006	1727	1273	864	571	400	234	39	36	28	21	11	13	22614	23068	23477	23770	23941	24107	815	818	826	833	843	841
E4_THYROID	60_70	FinnGen	VWXY20_ACCIDENTS	0.25152445529447	-0.131216140496557	0.178634720187966	-0.308166608062426	0.237323536277633	0.356491513748811	0.202377858507533	0.201471626591428	0.209253554119645	0.305065845072267	0.222601872088105	0.175420256431382	0.213924690978047	0.514860312086344	0.39328458027935	0.312416607999942	0.286362844577052	0.042131988854406	5017	19988	3652	2956	1950	1378	1067	679	76	64	59	49	45	34	20401	21097	22103	22675	22986	23374	876	888	893	903	907	918
E4_THYROID	60_70	FinnGen	VWXY20_EXTER_CAUSES_MORBIDI_MORTA	0.207418910736014	0.0616791872538838	0.171871734576855	-0.416092491382134	0.130809844128044	0.243330183056083	0.211330467615114	0.186587792299197	0.210365545302547	0.320332288908724	0.228715445375804	0.157557185776421	0.326350766688059	0.740973922475648	0.413920049997104	0.193964448062606	0.567367563870074	0.122493203607391	5068	16491	3645	2979	2024	1448	1156	765	78	70	61	51	51	43	17089	17755	18710	19286	19578	19969	747	755	764	774	774	782
E4_THYROID	60_70	FinnGen	VWXY20_OTHER_EXTER_CAUSES_ACCIDENTAL_INJURY	0.269351799107134	-0.228796537935981	0.207662255267783	-0.461482131642493	0.0733692161206422	0.309924018896639	0.20245460801485	0.213610088433149	0.209291414731388	0.336554191535902	0.246508088818093	0.186302381947399	0.183376448663047	0.284127052379917	0.32109225089164	0.170313521786424	0.765982436224327	0.0962016487641227	4874	19938	3575	2880	1892	1331	1031	642	71	58	53	41	38	30	20299	20994	21982	22543	22843	23232	867	880	885	897	900	908
E4_THYROID	60_70	FinnGen	Z21_FACTO_INFLUENCI_HEALTH_STATUS_CONTACT_W_HEALTH_SERVI	0.284274764576999	0.376596310480555	-0.18067353951837	0.39217698533806	0.155901920669808	0.0559304660067787	0.196799222469253	0.155484795491147	0.231883529435115	0.202005414280666	0.212546568229934	0.160550116892762	0.148600825411196	0.0154320356041887	0.435887581060646	0.0522075739628551	0.463256359423182	0.727564098594301	6698	11802	4956	4049	2685	1963	1509	1002	107	97	73	75	57	43	12886	13793	15157	15879	16333	16840	551	561	585	583	601	615
E4_THYROID	60_70	FinnGen	Z21_MEDICAL_OBSER_EVALU_SUSPECTED_DISEA_CONDI	0.604895066913135	-0.345927303113483	-0.134613505666494	0.404663300281024	0.250562031224551	0.612057254055879	0.265767317546392	0.338411344559638	0.358365868920675	0.338448349727892	0.357899635520473	0.240613266227545	0.0228440611749823	0.306681738923978	0.707190875998827	0.231836018930131	0.483870968961821	0.010967312343992	2194	15910	1617	1365	949	611	416	267	35	27	29	28	22	18	15863	16115	16531	16869	17064	17213	589	597	595	596	602	606
E4_THYROID	60_70	FinnGen	Z21_OTHER_SPECIAL_EXAM_INVES_PERSONS_WO_COMPLA_REPOR_DIAGNOSIS	0.72226940394627	0.155648283255076	-0.229539225859693	0.358362146244836	0.366939764542319	-0.155728117588975	0.194961012593403	0.215637677390386	0.306535880823094	0.264209017746358	0.248528907826784	0.247219622422098	0.000211652454102834	0.47041457590843	0.453967615777466	0.174985131582784	0.139823928813296	0.528748162716766	3594	16461	2616	2093	1369	959	745	488	70	47	38	39	28	17	16720	17243	17967	18377	18591	18848	649	672	681	680	691	702
E4_THYROID	60_70	FinnGen	Z21_PERSONS_ENCOUNTERI_HEALTH_SERVI_EXAM_INVES	0.553284857681607	0.279969632575248	-0.159860374422674	0.383272304038129	0.0925025555632966	0.181993192195909	0.173475616949242	0.161046403425983	0.224378375886429	0.196170592096839	0.2103274401948	0.152691896415669	0.00142563550789753	0.08213317921515	0.476180643689111	0.0507283715945393	0.660080082609846	0.233301175105682	5781	17331	4063	3406	2397	1778	1387	962	109	92	76	76	58	47	18187	18844	19853	20472	20863	21288	753	770	786	786	804	815
E4_THYROID	60_70	FinnGen	Z21_PERSONS_ENCOUNTERI_HEALTH_SERVI_SPECIFIC_PROCED_HEALTH_CARE	-0.140536677601335	0.201651947178074	0.121867253613188	0.549761815257215	-0.253617815714033	-0.0756978154056633	0.356624066779546	0.261824395273062	0.356111861392386	0.35612827084712	0.501676303060841	0.409905935057116	0.693525567419393	0.441193047986915	0.732188182705718	0.122656532239356	0.613179082964035	0.853486947221585	2469	25482	2013	1397	728	429	334	217	34	30	17	14	6	6	24947	25563	26232	26531	26626	26743	957	961	974	977	985	985
E4_THYROID	60_70	FinnGen	Z21_PERSONS_W_POTEN_HEALTH_HAZARDS_RELATED_FAMILY_PERSONAL_HISTORY_CERTA_CONDI_INFLUENCI_HEALTH_STATUS	0.028826312451009	-0.0664532550284956	0.0612728115675343	0.126181292000379	0.103188178739688	0.0727825436189297	0.304875391267747	0.28059059173767	0.356048550015752	0.449237105283717	0.44909943060663	0.409815617501784	0.924671369247763	0.812785952898391	0.863365854481459	0.778803168646061	0.818272915633275	0.859038485332643	2648	25650	2229	1674	887	503	336	173	38	29	19	15	10	6	25117	25672	26459	26843	27010	27173	914	923	933	937	942	946
E4_THYROID	70_80	FinnGen	AB1_INFECT_PARASIT	0.628531560056849	0.310491006134059	-0.419856865603812	0.26736409637913	-0.204254706428006	0.255788223437982	0.196715372196355	0.19572535218111	0.339149418484389	0.295382391818148	0.35897574335827	0.231560942924318	0.00139766950349807	0.112657510702184	0.21572711919721	0.365388213876548	0.569360850154622	0.269321707755559	4327	12543	3217	2447	1555	997	742	500	70	46	27	22	19	20	13220	13990	14882	15440	15695	15937	363	387	406	411	414	413
E4_THYROID	70_80	FinnGen	AB1_INTESTINAL_INFECTIONS	0.809753760404631	0.705308869336004	-0.0421380782404196	-0.29933272845803	0.331257277669861	0.280139412363252	0.307181243256468	0.272942884998179	0.503127771458477	0.709455532509004	0.503163977555968	0.411929855252879	0.00838704152852727	0.00976364271522499	0.933253420904621	0.673084182737784	0.510314184323237	0.496462789287219	1315	16501	1010	761	472	290	211	133	30	21	11	8	9	6	16360	16609	16898	17080	17159	17237	416	425	435	438	437	440
E4_THYROID	70_80	FinnGen	AB1_OTHER_BACTERIAL	0.265634081554535	0.152200583379085	-0.729119332680204	0.136286073742027	-0.919023813252364	0.271410023223428	0.274036623191733	0.256647729231876	0.50343554831896	0.412406189738238	0.709502569762323	0.337889541828699	0.332376631354926	0.553159040063898	0.147536705945705	0.741048154043427	0.195214263672286	0.421829825731953	2941	15163	2286	1648	975	580	392	256	34	24	12	10	7	9	15375	16013	16686	17081	17269	17405	409	419	431	433	436	434
E4_THYROID	70_80	FinnGen	AB1_SEPSIS_CONDITION	0.608956164346307	0.500856259572869	0.204017626196486	0.59379738035781	-0.603218383404907	0.704257938216161	0.231443623569749	0.20817363260543	0.306972809646442	0.321551938496545	0.580223542173631	0.306686589418784	0.00851037451149683	0.0161302796153221	0.506299081232355	0.0647963071796482	0.298511367119572	0.021656214820142	2896	14707	2279	1675	1016	599	420	220	55	39	19	15	9	11	14868	15472	16131	16548	16727	16927	401	417	437	441	447	445
E4_THYROID	70_80	FinnGen	AB1_SEPSIS_IMPLICIT	0.775124219989805	0.672010361649863	0.503630398483087	0.0711131665982702	0.23258239028485	0.292180432712964	0.274372928238276	0.236879212102176	0.294670076742305	0.412743035735474	0.358585282507224	0.274187769616767	0.00472694858008085	0.00455492247347102	0.0874262870279302	0.863206366843983	0.516589786689098	0.286594693093694	1929	15122	1323	1063	783	591	484	336	43	36	25	17	17	14	15280	15540	15820	16012	16119	16267	405	412	423	431	431	434
E4_THYROID	70_80	FinnGen	ACUTE_RESPIRATORY_INFECTIONS	0.388709193972732	0.452735658885602	0.0319951601292125	0.295497640391116	0.141968234285516	0.626887211283355	0.322328145855906	0.256737100760582	0.38242112229902	0.412444355705795	0.450837394611318	0.321266238461769	0.227839681201691	0.0778294685728138	0.933322999787938	0.473710714407965	0.752838358476408	0.0510212209920511	1874	15294	1367	1110	774	479	338	193	36	30	19	16	15	10	15366	15623	15959	16254	16395	16540	399	405	416	419	420	425
E4_THYROID	70_80	FinnGen	ASTHMA_EXCL	0.605494721635137	0.385008119624045	0.215289200835275	0.52851018537921	0.0667210133319863	0.456908601541489	0.174911480814244	0.162239111270639	0.19749164728507	0.19762249398336	0.23336715665065	0.166257237093288	0.000536733529789148	0.0176399335585343	0.275661165370861	0.00748759934648748	0.774950305091541	0.00599229358374193	6886	10365	4904	3638	2664	1916	1486	950	121	102	74	66	56	43	11855	13121	14095	14843	15273	15809	371	390	418	426	436	449
E4_THYROID	70_80	FinnGen	ASTHMA_HOSPITAL_MAIN	0.261179540809107	-0.182200314944778	0.554160808999767	-0.3331500246584	0.393828611808188	0.19075442194705	0.503514106294886	0.503261177188727	0.41211394221629	0.70935253426052	0.450746194024871	0.381908288174777	0.603960578719755	0.717322676388891	0.17872904040117	0.638602469747463	0.382267557427727	0.61744335660883	852	16416	533	490	356	265	235	189	11	9	8	8	11	7	16289	16332	16466	16557	16587	16633	435	437	438	438	435	439
E4_THYROID	70_80	FinnGen	ASTHMA_MODE	0.904973750211807	-0.15824546136763	0.404601226731116	0.447082224596032	0.224355033455932	0.397842606715864	0.363118764572368	0.506368090611095	0.454005665476727	0.506240939086696	0.50626978942649	0.362997762875179	0.0126945505954596	0.754652410179639	0.372832071303607	0.377159992527904	0.657654989766748	0.273082320571883	1014	9380	671	541	396	281	252	193	17	10	7	8	9	8	9488	9618	9763	9878	9907	9966	218	225	228	227	226	227
E4_THYROID	70_80	FinnGen	BLEEDING	0.0821101774302888	0.00112042925037786	-0.0967595417542212	-0.435437982045914	0.430475981765111	0.206602940340642	0.321933808411867	0.283299016839789	0.358309210152452	0.503459215598199	0.321472838870799	0.322182989208908	0.79868217929089	0.996844426500965	0.787125782111054	0.387097922650764	0.180546521403657	0.52135402153448	2593	15510	1951	1422	977	652	484	297	30	28	20	16	17	10	15689	16218	16663	16988	17156	17343	433	435	443	447	446	453
E4_THYROID	70_80	FinnGen	C3_BREAST	-0.623900562185055	-0.45476148901514	0.754164483000493	0.645205715456775	-0.81319088140006	0.602882119907206	1.00297962188424	0.710935708950276	0.453184660366462	0.505693380274121	1.00244825304851	0.413472631236087	0.533910899769964	0.522389683864238	0.0960836781488832	0.201996791633459	0.417248042788652	0.144814530247991	391	6870	222	225	161	136	106	83	9	9	11	9	6	6	6775	6772	6836	6861	6891	6914	255	255	253	255	258	258
E4_THYROID	70_80	FinnGen	C3_BREAST_EXALLC	-0.488097167523403	-0.349773523773268	0.886106093823715	0.770819346313465	-0.704054288211139	0.738795928759286	1.00463753138114	0.713135238987155	0.456503178854283	0.508818188815398	1.00390231620107	0.416691349908282	0.627077739482016	0.623799286979736	0.0522493971991172	0.129792418072336	0.483104878970448	0.0762278457833157	391	4723	222	225	161	136	106	83	9	9	11	9	6	6	4721	4718	4782	4807	4837	4860	162	162	160	162	165	165
E4_THYROID	70_80	FinnGen	C3_CANCER	0.402458479067792	0.0776146884857574	0.335719813933238	0.0401974505568464	0.29353213932714	0.417252506565025	0.204950234083989	0.20054480228192	0.210981615491314	0.275621224658585	0.23881791658353	0.196957503221833	0.0495661923309968	0.698741995594582	0.111558316413171	0.884045260138486	0.219032685684166	0.0341335885402225	5400	10777	3991	3077	2032	1447	1060	666	85	70	57	42	36	29	11749	12663	13708	14293	14680	15074	352	367	380	395	401	408
E4_THYROID	70_80	FinnGen	C3_CANCER_EXALLC	0.419156359911629	0.0956391571194262	0.353271834961285	0.0578528366291971	0.310921607854026	0.4370622186052	0.205560081649323	0.201114090592135	0.211526122153429	0.276040540278442	0.239298360916965	0.197500795959536	0.0414406319787575	0.634397302202125	0.0948976552207202	0.833994754905274	0.193839205991406	0.0269001042427476	5400	10264	3991	3077	2032	1447	1060	666	85	70	57	42	36	29	11251	12165	13210	13795	14182	14576	337	352	365	380	386	393
E4_THYROID	70_80	FinnGen	C3_CANCER_WIDE	0.354734765443841	0.150963092392276	0.484427389111177	0.102785428996054	0.234062261855374	0.394301795965552	0.201839894148314	0.189313873725012	0.192048429599715	0.259124194711024	0.239043980708553	0.194265986848674	0.0788316503073817	0.425205849755159	0.0116549440560259	0.691614711556686	0.327501016673694	0.0423869787988196	5801	10292	4313	3209	2138	1537	1126	710	92	76	63	43	37	30	11337	12441	13512	14113	14524	14940	351	367	380	400	406	413
E4_THYROID	70_80	FinnGen	C3_CANCER_WIDE_EXALLC	0.354734765443841	0.150963092392276	0.484427389111177	0.102785428996054	0.234062261855374	0.394301795965552	0.201839894148314	0.189313873725012	0.192048429599715	0.259124194711024	0.239043980708553	0.194265986848674	0.0788316503073817	0.425205849755159	0.0116549440560259	0.691614711556686	0.327501016673694	0.0423869787988196	5801	10292	4313	3209	2138	1537	1126	710	92	76	63	43	37	30	11337	12441	13512	14113	14524	14940	351	367	380	400	406	413
E4_THYROID	70_80	FinnGen	C3_MALE_GENITAL	-0.821237133742633	0.219226994976089	0.614751776943916	-0.0253674335882844	0.80609069768209	0.286678607336332	0.713368845430534	0.344915406172769	0.328220293286093	0.507645337895095	0.34464455682674	0.389251090297298	0.249645976050817	0.52503950800195	0.0610704181041752	0.960145673260846	0.0193403776369469	0.461434001677284	1447	8076	1008	964	690	515	366	219	24	25	23	15	12	7	8314	8358	8632	8807	8956	9103	177	176	178	186	189	194
E4_THYROID	70_80	FinnGen	C3_MALE_GENITAL_EXALLC	-0.594260204967415	0.448877691626651	0.856084074846382	0.215726786647269	1.03938181327092	0.479675535521926	0.718568896984915	0.354834421664541	0.338514509125849	0.514358349108967	0.354340181177797	0.398570871615484	0.408234121560748	0.205859055365989	0.0114406435497944	0.674916870129728	0.00335392582031576	0.228787266061715	1447	5135	1008	964	690	515	366	219	24	25	23	15	12	7	5448	5492	5766	5941	6090	6237	102	101	103	111	114	119
E4_THYROID	70_80	FinnGen	C3_PROSTATE	-0.813209160335711	0.225284257272231	0.621694427383602	-0.0177832990096719	0.80892327822445	0.29190627665172	0.71338470535053	0.344930767665675	0.328213351384664	0.507645354899454	0.344659296957953	0.389305883944567	0.254315153987275	0.513673174074532	0.0582014204257879	0.972055061537295	0.0189240893586113	0.453367858096747	1438	8098	1001	959	686	512	366	218	24	25	23	15	12	7	8334	8376	8649	8823	8969	9117	177	176	178	186	189	194
E4_THYROID	70_80	FinnGen	C3_PROSTATE_EXALLC	-0.587904187496741	0.453239293050356	0.861131891466078	0.220233040949728	1.03989815086527	0.482921215833659	0.718590365447643	0.354852594668736	0.338497001117926	0.514362348783421	0.354367216061606	0.398645914575078	0.41327989987729	0.201510203910146	0.0109595236497571	0.668529459218445	0.00334062601932067	0.225740645226878	1438	5134	1001	959	686	512	366	218	24	25	23	15	12	7	5445	5487	5760	5934	6080	6228	102	101	103	111	114	119
E4_THYROID	70_80	FinnGen	C3_SKIN	0.35642820505053	-0.0611285212635795	-0.131504356341866	0.0962828127355512	0.545142261896304	0.342089063450373	0.321603205208681	0.32113344544582	0.412151873951504	0.450964793622664	0.358258205773992	0.321526513903996	0.26773848733474	0.849032996877607	0.749675165404755	0.830933825504035	0.128097737658057	0.287350041739738	1641	15719	1214	1119	745	479	332	210	30	26	19	16	14	10	15701	15796	16170	16436	16583	16705	415	419	426	429	431	435
E4_THYROID	70_80	FinnGen	C3_SKIN_EXALLC	0.436225135051137	0.0280740902059131	-0.0530733100739587	0.185591894185989	0.62355447203324	0.425288277704415	0.324933416216761	0.324251797283619	0.414679246869528	0.453421341851722	0.361340612774861	0.324772167824498	0.179431912283031	0.931004457817883	0.898159724085638	0.682308933517902	0.0844068893918715	0.190365950886548	1641	9914	1214	1119	745	479	332	210	30	26	19	16	14	10	10046	10141	10515	10781	10928	11050	265	269	276	279	281	285
E4_THYROID	70_80	FinnGen	CARDIAC_ARRHYTM	0.987099313223775	0.0818297001788355	0.206760477463553	0.336862258756833	0.085540262371574	0.356997575714634	0.174867236128081	0.214271365662605	0.239936322869642	0.265073655902622	0.291004123277935	0.223825908975176	1.65325351718632e-08	0.70253739017475	0.388835768901218	0.203790872482148	0.768797159940477	0.110716980612562	4721	6370	3414	2809	1879	1300	946	630	91	55	49	38	30	24	7371	7976	8906	9485	9839	10155	215	251	257	268	276	282
E4_THYROID	70_80	FinnGen	CD2_BENIGN	0.70290866266548	-0.0255138982993206	0.346265409113206	0.381853874107139	0.0410038267621486	0.482215516535454	0.219376270267785	0.25812321607336	0.25089412491706	0.274935910673502	0.295372631787961	0.192155396110162	0.00135474351132247	0.92126223368956	0.16754797094165	0.164868262513765	0.889591859522983	0.0120899454345083	3089	11414	2037	1730	1266	926	760	549	60	48	39	35	31	30	12047	12354	12818	13158	13324	13535	359	371	380	384	388	389
E4_THYROID	70_80	FinnGen	CD2_BENIGN_COLORECANI	0.613857363724585	-0.0355199007880896	0.513188799147415	0.0186690464992442	0.176679964276093	0.224333955204277	0.307280886091061	0.35788669837168	0.338043519708086	0.503238081598353	0.450477608521396	0.382039959251568	0.0457483689931071	0.920940561938492	0.128985513860493	0.970406993219346	0.694906104129662	0.55706923219734	1495	16149	1067	912	604	399	297	199	27	17	13	10	9	7	16112	16267	16575	16780	16882	16980	438	448	452	455	456	458
E4_THYROID	70_80	FinnGen	CD2_BENIGN_COLORECANI_EXALLC	0.701219651179532	0.0745509124247218	0.638372222923421	0.139668795940129	0.291549632547115	0.379213240284536	0.312317155401582	0.361912590095439	0.342446247923816	0.506273575875738	0.453572986176614	0.385960989764941	0.0247542331208434	0.836797561473089	0.0623002122338995	0.782643206540966	0.52036401727905	0.325845203770198	1495	8902	1067	912	604	399	297	199	27	17	13	10	9	7	9067	9222	9530	9735	9837	9935	236	246	250	253	254	256
E4_THYROID	70_80	FinnGen	CD2_BENIGN_EXALLC	0.822336768895431	0.109234733901591	0.488304305647985	0.52552019077777	0.178025689026188	0.643704656381197	0.227892946538256	0.264888862537791	0.257889978487365	0.281363245557624	0.300998692713694	0.199908031227908	0.000308050273237027	0.680061294151018	0.0582967501228027	0.0617949487536206	0.554218920077596	0.00128188816582685	3089	6550	2037	1730	1266	926	760	549	60	48	39	35	31	30	7326	7633	8097	8437	8603	8814	216	228	237	241	245	246
E4_THYROID	70_80	FinnGen	CD2_NEOPLASM	0.820013485347159	0.200569763800166	0.525043572976479	0.13912148626493	0.308496475003415	0.44492871031323	0.168756050162634	0.185491354365885	0.183374600233477	0.237974506299437	0.208040651796117	0.162826238549855	1.17881886986053e-06	0.279568572427221	0.00419346644772949	0.558812214430317	0.13810993228725	0.00628486249121808	6752	6639	4701	3637	2608	1964	1553	1048	125	94	80	63	57	48	8283	9347	10376	11020	11431	11936	282	313	327	344	350	359
E4_THYROID	70_80	FinnGen	CHOLELITH_BROAD	0.356193773798957	0.551277871173279	-0.357418093477815	0.238539678605911	0.619141311480288	0.466975337472018	0.383281000540398	0.283829630530295	0.503579269111336	0.412610062171278	0.321448667080266	0.256788866043277	0.352719117676938	0.0521026772750944	0.477855845746838	0.56318056993134	0.0540922638725205	0.0689849015605733	1457	14860	946	822	596	479	367	279	27	24	17	20	18	16	14953	15077	15303	15420	15532	15620	391	394	401	398	400	402
E4_THYROID	70_80	FinnGen	COPD_ASTHMA_INFECTIONS	0.47319796207669	0.424400691368217	-0.010338671190083	0.549902269429663	0.0959207790657937	0.637597114039501	0.214131205696775	0.187161918359281	0.274093944901638	0.257606011874741	0.322023301694259	0.226705759646121	0.0271155363125036	0.0233560993672514	0.969911373002234	0.0327884688765146	0.765803101044533	0.00491666779280619	4584	13569	3539	2406	1633	1044	717	413	78	60	39	35	29	21	14148	15281	16054	16643	16970	17274	388	406	427	431	437	445
E4_THYROID	70_80	FinnGen	COPD_ASTHMA_PNEUMONIA_SEPSIS	0.399896888375862	0.366603696279277	0.083267432341973	0.552627936037142	-0.194657269028805	0.668768024529232	0.244882731865334	0.217954559622229	0.308009623517176	0.308347155425596	0.451716695895902	0.284686657125619	0.102466087567783	0.0925651682358327	0.786898418480752	0.0730966950740335	0.666520889798314	0.0188169703629546	3775	13531	3049	1909	1210	749	506	266	55	42	27	22	16	13	13830	14970	15669	16130	16373	16613	372	385	400	405	411	414
E4_THYROID	70_80	FinnGen	COPD_EXCL	0.584623001069873	0.395604551392379	0.130226002462963	0.413684138352716	-0.0014622056998811	0.498045030682429	0.176921793300856	0.162266497460329	0.207356655110462	0.211211231984652	0.245054134373367	0.166408507789534	0.000951748826197613	0.0147690684456855	0.529984911886512	0.0501564204578995	0.995239156308299	0.00276334795644192	6746	10309	4850	3581	2600	1848	1421	912	116	97	68	60	54	43	11724	12993	13974	14726	15153	15662	365	384	413	421	427	438
E4_THYROID	70_80	FinnGen	COPD_MULTIMORB	0.640616843463073	0.113340378506941	0.0960000486163335	-0.631512684305476	-0.813455027789584	0.252431161951334	0.414910510538958	0.414714138385696	0.453155014428405	0.710998689026204	0.710910434876304	0.324825436700877	0.122591243157685	0.784624460429432	0.832225507596516	0.374430418834403	0.252522443803812	0.437082856319532	1171	16710	717	633	551	454	375	299	16	14	11	7	10	10	16708	16792	16874	16971	17050	17126	440	442	445	449	446	446
E4_THYROID	70_80	FinnGen	COX_ARTHROSIS	-0.0377795802809044	-0.0444130049200339	0.223715886763761	0.457724280229346	0.48458951514375	0.482181720526916	0.413967275752863	0.339626893829382	0.33975895869216	0.339634317355981	0.339613047859808	0.276378793800012	0.927284221989079	0.895957264977155	0.51024598978443	0.177755734573354	0.153612407346202	0.0810474137415063	1528	11139	1019	897	698	529	396	268	31	31	26	25	20	14	11309	11431	11630	11799	11932	12060	308	308	313	314	319	325
E4_THYROID	70_80	FinnGen	C_STROKE	0.377253830115785	-0.0947271987550065	0.211461034673381	0.263997812186981	0.0209004883255105	0.174340401399638	0.261847891459932	0.269362036383931	0.269607991900674	0.299178803272476	0.325624794546284	0.271387296520264	0.149659122348003	0.725083947794766	0.432847809683121	0.37755613382967	0.94882228308943	0.520610624404206	3311	9305	2370	1814	1339	1011	757	479	48	40	39	28	21	15	9935	10491	10966	11294	11548	11826	263	271	272	283	290	296
E4_THYROID	70_80	FinnGen	D3_ANAEMIA	0.425286328490577	-0.180815999919092	0.0481794098088	0.12411892795716	-0.20675143915731	0.318821256785778	0.342765266847819	0.387679687597446	0.43773930515566	0.524868333964564	0.597988678143421	0.442341666411325	0.214697768285899	0.640925162083488	0.912358489991228	0.813063086292553	0.72953455887593	0.471058473305663	1881	1337	1498	1110	650	382	263	151	25	15	11	8	7	6	1633	2021	2481	2749	2868	2980	62	72	76	79	80	81
E4_THYROID	70_80	FinnGen	D3_BLOOD_IMMUN	0.692435178658929	-0.339513523637237	0.0387245936247124	-0.068066420870323	0.0685285117333181	0.364333002965018	0.249897983779744	0.358307365270704	0.38240531837143	0.503343140908141	0.450803612676407	0.338249415250195	0.00559065003829178	0.343359472345791	0.919339436977041	0.892431084033299	0.879175803725715	0.281429573967929	2314	15400	1794	1343	813	477	348	219	32	16	12	12	11	9	15474	15925	16455	16791	16920	17049	414	430	434	434	435	437
E4_THYROID	70_80	FinnGen	DIABETES_FG	0.320927055434566	-0.363935670940017	-0.0512846046149961	-0.219307863253571	-0.0726422883816494	0.379640790642231	0.266248750674417	0.284154042456524	0.265603552440679	0.308076898072261	0.257381501179245	0.171651647982787	0.228062238289656	0.200274837737472	0.846890799713069	0.476550986193806	0.777762666060359	0.0269878674425917	3502	13048	1961	1880	1591	1362	1197	944	43	35	35	35	39	39	14145	14226	14515	14744	14909	15162	401	409	409	409	405	405
E4_THYROID	70_80	FinnGen	DM_COMORB_EXMORE	0.622529085864182	-0.0401183022308959	0.396678758197257	0.0290525964002068	-0.0407708301629617	0.346322306134583	0.173619773774078	0.189195613006046	0.174995770890957	0.226241306710855	0.2175837133974	0.154957341122533	0.000336318762252197	0.83207061432598	0.0234030242294608	0.897821194247006	0.851362724373762	0.0254204634303987	6656	8148	4315	3625	2862	2235	1840	1316	116	90	89	66	62	58	10048	10738	11501	12128	12523	13047	325	351	352	375	379	383
E4_THYROID	70_80	FinnGen	E4_DIABETES	0.387605889878417	-0.360970926818845	-0.118165938240981	-0.310099918234511	-0.133505524338111	0.38830093041976	0.258302004507088	0.284152063854479	0.27439924833888	0.322464886693317	0.265341306937439	0.171632752918743	0.133461153510714	0.203962049532245	0.666733740480948	0.336223015504071	0.614861343595524	0.02367306410931	3482	13044	1952	1870	1577	1354	1190	934	43	34	34	33	38	39	14132	14214	14507	14730	14894	15150	399	408	408	409	404	403
E4_THYROID	70_80	FinnGen	E4_DM2	0.253922565086307	-0.371041325097943	-0.0603152197473418	-0.322265397731404	-0.0814997967711846	0.366627075110111	0.275043876169654	0.284176846001649	0.265602479496567	0.322493970373559	0.257398945906355	0.17160720129913	0.355899089120096	0.191664633538321	0.820355069353706	0.317653630482706	0.751525641513451	0.0326442376250798	3535	13055	1967	1902	1608	1383	1217	961	43	36	36	35	39	39	14182	14247	14541	14766	14932	15188	398	405	405	406	402	402
E4_THYROID	70_80	FinnGen	E4_DM2_STRICT	0.273683838715461	-0.346157970297906	-0.100923004048955	-0.391023634197756	-0.168915786162475	0.352570323822333	0.275002740921425	0.284166125465719	0.274393533468708	0.33926537237452	0.274161213452811	0.177707808231749	0.319637037405513	0.22316563306449	0.713019481701259	0.249091105998371	0.537816335650128	0.0472570743209401	3394	13097	1916	1846	1555	1325	1157	902	41	33	33	32	35	36	14140	14210	14501	14731	14899	15154	394	402	402	403	400	399
E4_THYROID	70_80	FinnGen	E4_LIPOPROT	0.751325211355357	0.456480891976524	0.471091212754259	-0.244098611589374	-0.275055075425044	-0.0350914582230445	0.218352266402407	0.217632043345904	0.250472981040831	0.413015380978076	0.412790949047793	0.382906701080852	0.000579813208103606	0.0359502794328442	0.0599982445951172	0.554509841354545	0.505200066740987	0.926980151810574	3236	13615	2399	1686	1225	866	653	370	59	39	28	12	10	7	14041	14754	15215	15574	15787	16070	352	372	383	399	401	404
E4_THYROID	70_80	FinnGen	E4_METABOLIA	0.62217531746352	0.325989180717605	0.440301573969781	-0.187267297472197	-0.491890741837813	0.329754151381158	0.201940583414958	0.201163132173671	0.225969249558063	0.358394043457455	0.412255765244212	0.283004795169561	0.00206319069871592	0.105120299660397	0.0513549049723318	0.601309797385198	0.232803247246212	0.243942386994758	3960	13817	2972	2100	1444	1000	738	414	68	46	36	17	14	13	14335	15207	15863	16307	16569	16893	402	424	434	453	456	457
E4_THYROID	70_80	FinnGen	F5_PSYCH	0.34745559870516	0.0574332281410176	-0.229889671613083	-0.597262190346318	-0.256016197451489	0.444638093348942	0.225799893509083	0.220597906127208	0.321255361561821	0.503210781296732	0.450607064752219	0.282795816914013	0.123858837598461	0.794591838078036	0.47423965239522	0.235266037209628	0.569927403036578	0.115882443575295	3329	14188	2655	2086	1292	743	461	282	50	36	20	10	13	13	14400	14969	15763	16312	16594	16773	412	426	442	452	449	449
E4_THYROID	70_80	FinnGen	FALLS	-0.188564647304352	0.195904002329814	-0.161220217687284	0.333962328882304	-0.272317790196782	-0.235211885442984	0.26527620056023	0.18881717635544	0.27351037617771	0.256651824057009	0.338190291812011	0.293894407568268	0.477193406049291	0.2994876456455	0.555560604982087	0.193180704882648	0.420692390125731	0.423520859291137	4476	13198	3313	2569	1640	1088	801	539	59	57	36	30	18	12	13906	14650	15579	16131	16418	16680	396	398	419	425	437	443
E4_THYROID	70_80	FinnGen	FG_CEREBVASC	0.0401649997658694	-0.252859360968637	0.377160538801404	0.314649148316425	0.101753889297977	0.00477356294270092	0.372668779041888	0.353380743357291	0.312020632843166	0.373553667145062	0.396328375146375	0.374872995649306	0.914172850252728	0.474273154395406	0.226752010305686	0.399612718900281	0.797378434433255	0.989840161102108	2578	3878	1905	1411	1021	730	540	348	29	30	28	18	13	8	4405	4899	5289	5580	5770	5962	117	116	118	128	133	138
E4_THYROID	70_80	FinnGen	FG_CVD	0.700938162970907	0.0157740675444611	0.335544489536715	0.0406557175690635	0.204846494436374	0.406947402928547	0.198495389506368	0.216575539291035	0.206300341061927	0.247863380716702	0.214217735645464	0.162088900872701	0.000413590243038697	0.94193819738167	0.103846440050221	0.86971169647987	0.338944094048455	0.0120511420232631	6635	3999	4016	3343	2780	2275	1969	1600	105	86	85	70	72	75	6300	6973	7536	8041	8347	8716	213	232	233	248	246	243
E4_THYROID	70_80	FinnGen	FG_DISVEINLYMPH	0.988747747943582	0.417577310956177	-0.42677935550111	0.207438021170409	0.235548626654954	0.645144544517938	0.402311591487139	0.429901937142228	0.719752108011972	0.592761347851111	0.517615760075494	0.314059938962927	0.0139842944058831	0.331383207234984	0.553212435965097	0.726374718533961	0.649062739905457	0.0399555319756864	1046	3515	675	553	405	317	266	212	14	11	10	10	12	14	3787	3909	4057	4145	4196	4250	85	88	89	89	87	85
E4_THYROID	70_80	FinnGen	FG_DOAAC	0.75406406435762	0.491419060899325	0.220689286482113	0.547094400345827	0.227223291034148	1.13358091822024	0.333148778374861	0.311004877737365	0.404144726713827	0.40476669505734	0.470569699269026	0.321304727371015	0.0236082478158624	0.114083780624822	0.585021263779619	0.176494030678916	0.629189099910984	0.000418624336972955	2253	3696	1629	1319	964	698	513	278	32	24	19	15	13	13	4191	4501	4856	5122	5307	5542	97	105	110	114	116	116
E4_THYROID	70_80	FinnGen	FG_HYPERTENSION	0.262671346411597	0.105030455188644	-0.0774330745245941	-0.0689771394471496	0.102603580553178	0.130664503758898	0.23597622228073	0.213759562352864	0.256108646808519	0.277220355338689	0.24032582080574	0.18875458528751	0.265654176614963	0.623179933173525	0.762389358079301	0.803502334084833	0.669426440847766	0.488783197668375	5063	3975	3306	2597	1951	1575	1333	1035	78	63	49	47	43	41	5474	6183	6829	7205	7447	7745	180	195	209	211	215	217
E4_THYROID	70_80	FinnGen	FG_OTHHEART	0.669964972521672	-0.0576890876625786	0.294833635773252	0.328826196883373	-0.138008752033458	0.247765588425945	0.186603192078562	0.209498713650049	0.206883795301639	0.234814304506947	0.275972298800974	0.208151197180151	0.000330273601076213	0.783034091504096	0.154123352499574	0.161403454738408	0.617017409052247	0.233922425840463	5810	4265	4128	3405	2468	1736	1323	843	104	73	67	48	37	30	5655	6378	7315	8047	8460	8940	188	219	225	244	255	262
E4_THYROID	70_80	FinnGen	G6_EPIPAROX	0.588114663532398	0.084649206925552	0.229954546382385	0.413657095078713	-0.289732538013867	0.325018233834442	0.217937724120811	0.231372852924441	0.257075238246054	0.265163324623572	0.358345187332291	0.216124929271897	0.00696434101195529	0.714472335418746	0.371052878315801	0.118757823711459	0.418786018976921	0.132621472514854	3363	13207	2256	1886	1305	975	754	546	55	43	34	29	20	23	13839	14209	14790	15120	15341	15549	420	432	441	446	455	452
E4_THYROID	70_80	FinnGen	G6_HEADACHE	-0.392863686176915	0.294182084733614	0.606137592093834	0.770618439471845	0.718734009985029	0.809632139301694	1.00224321026984	0.580750611378287	0.580885679776649	0.581099507936619	0.580805808756089	0.412357066623001	0.695069753044666	0.6124671393139	0.296730021176602	0.184793820136804	0.215909932852245	0.0495968209186752	377	12907	234	207	152	119	90	84	7	8	6	7	6	6	12697	12724	12779	12812	12841	12847	346	345	347	346	347	347
E4_THYROID	70_80	FinnGen	G6_NERPLEX	0.645644073104486	-0.372773656033365	0.88232141467476	0.556474015211139	0.397249074832588	0.545950424312542	0.338902917730742	0.450984751406769	0.283336455343251	0.382373273413944	0.382196987251292	0.282591543107046	0.0567670256634453	0.408476816414317	0.00184543676140957	0.145581746721181	0.298626618391861	0.0533666854422221	1383	15399	883	758	562	417	335	259	26	24	26	18	17	13	15466	15591	15787	15932	16014	16090	407	409	407	415	416	420
E4_THYROID	70_80	FinnGen	G6_NEURO	0.431574418882542	0.111727096570378	0.404513678172631	0.256502716817513	0.124567509945913	0.377410008206855	0.186538153052827	0.180875590598797	0.185609242930745	0.227595685405373	0.232458839784184	0.171954014207238	0.0206897478734989	0.53677222165464	0.0293032081629362	0.25973806090958	0.59204901941947	0.0281757198479713	5534	10115	3804	3133	2167	1591	1214	873	93	76	64	49	40	39	11369	12040	13006	13582	13959	14300	383	400	412	427	436	437
E4_THYROID	70_80	FinnGen	G6_OTHNEU	0.767772166654145	0.165072315089117	0.475961197660624	0.23859020798661	-0.167638338476808	0.688412579174931	0.264815413593087	0.293969192884753	0.294141819653099	0.382218288979125	0.450609297605503	0.273466557765243	0.00374029125102255	0.574436762027284	0.105633489337616	0.53247983668554	0.709873550905008	0.0118239415185564	1836	15933	1285	1056	765	574	429	257	36	24	25	18	15	14	16004	16233	16524	16715	16860	17032	444	456	455	462	465	466
E4_THYROID	70_80	FinnGen	G6_TIA	0.885494209483388	0.0598787572456528	0.376231581699903	0.40207868869552	-0.483786887155524	0.591443147228475	0.273657723194228	0.337990456196067	0.338096179134125	0.382285467348174	0.580045432437779	0.307103457502089	0.00121313914146197	0.85938185874038	0.265796681467731	0.29290232189509	0.40425281451516	0.0541198714868296	1497	15895	1054	878	631	486	357	213	30	19	20	15	10	11	15872	16048	16295	16440	16569	16713	436	447	446	451	456	455
E4_THYROID	70_80	FinnGen	H7_CATARACTSENILE	0.233675593605038	0.142533608606722	0.0897807734548768	0.202836878298216	0.000505123937940614	0.0572521720473688	0.17234422986529	0.152316287848179	0.187883728888137	0.218172062756117	0.25102205367139	0.24628085874203	0.175141969562105	0.349389605909095	0.632754949289289	0.352520947254811	0.998394442585872	0.81617531645724	6948	11474	5479	4661	2986	1854	1185	646	128	103	68	47	31	18	12480	13298	14973	16105	16774	17313	335	360	395	416	432	445
E4_THYROID	70_80	FinnGen	H7_CHOROIDRETINA	0.671764683553003	0.0222357852766272	-0.479122462817717	-0.165256887368703	-0.199559770953351	0.153491181467308	0.243096448326954	0.273207717506799	0.412145344398657	0.412101616439892	0.411994451357371	0.306525455162415	0.00572084159511717	0.935133521406318	0.245028977253756	0.688412729026989	0.628119828827753	0.616550385627245	2335	15431	1679	1466	1030	724	532	328	38	27	19	16	15	11	15633	15846	16282	16588	16780	16984	416	427	435	438	439	443
E4_THYROID	70_80	FinnGen	H7_EYE_ADNEXA	0.41588700615446	0.0824621426699897	-0.0139553602022593	0.159552222206797	0.27669319490211	0.178562597141644	0.162963846996863	0.154915038625834	0.182299750621119	0.191604110162035	0.178244286813777	0.162348473154609	0.0107100353010135	0.594514353920389	0.938980164828775	0.405003699737368	0.120584301358509	0.271387742239309	8506	7728	5888	5268	3854	2731	2013	1330	149	119	94	89	70	49	9887	10507	11921	13044	13762	14445	310	340	365	370	389	410
E4_THYROID	70_80	FinnGen	H7_LENS	0.207384351018585	0.12099379088487	0.138273528016121	0.100060225368586	0.0391322404580051	0.0296669871762947	0.172233676195906	0.152196691942051	0.182824878985466	0.227384217610194	0.244295846539249	0.246121569878622	0.228555907888556	0.426623359993192	0.449459275961425	0.65990152995888	0.87273627926084	0.904057026460702	7085	11499	5588	4747	3020	1872	1205	655	129	104	69	46	32	18	12529	13370	15097	16245	16912	17462	338	363	398	421	435	449
E4_THYROID	70_80	FinnGen	H7_LIDLACRIMALORBIT	0.3662243636267	0.0917166526912657	0.373840282682769	0.607162411784523	0.559454968565652	0.551058233515597	0.321547129656968	0.30658689739961	0.321022951356283	0.337794984113237	0.337672728488264	0.293727381692684	0.254726266079527	0.764822655156726	0.244210018242365	0.0722675819581918	0.0975606405360164	0.0606432825186716	1669	15895	1159	1028	708	461	341	218	30	22	18	19	13	12	15938	16069	16389	16636	16756	16879	437	445	449	448	454	455
E4_THYROID	70_80	FinnGen	H7_RETINALDISOTH	0.663783356049339	-0.229405771680897	-0.423738187064779	-0.0516911044968028	-0.273224250986779	0.275663604652774	0.264893168199067	0.338115648275124	0.450761084401823	0.450776547586272	0.503149320542953	0.35819632163803	0.0122156373579302	0.497465400991521	0.34719165280715	0.9087057127457	0.587110412247573	0.441544302539797	1852	15408	1409	1221	813	535	377	211	29	18	14	11	11	8	15417	15605	16013	16291	16449	16615	405	416	420	423	423	426
E4_THYROID	70_80	FinnGen	H8_CONSENHEARINGLOSS	-0.580759271860667	0.158898216406642	0.09628330825301	0.508579370391439	0.425653155727819	0.423984937488736	0.412554998454178	0.236707025371888	0.283487383968895	0.273643194748939	0.283571930076391	0.257649234497768	0.159215900407162	0.50203807126403	0.734128572747443	0.0630910480106132	0.133344900615949	0.0998482523744738	2664	14388	1937	1665	1202	834	619	383	40	44	41	38	26	16	14662	14934	15397	15765	15980	16216	413	409	412	415	427	437
E4_THYROID	70_80	FinnGen	H8_EAR_MASTOID	0.0661033062154655	0.249319017591279	0.107776094646192	0.648324835676343	0.310188198563446	0.220263760631329	0.257518905929121	0.198289623199237	0.243316678510015	0.217017066414899	0.249740242980391	0.217301604899622	0.797415758648113	0.208627729457717	0.657804956979962	0.0028132717821803	0.214220582135949	0.31075860151703	3834	13070	2679	2284	1644	1178	895	598	65	61	55	51	32	23	13758	14153	14793	15259	15542	15839	402	406	412	416	435	444
E4_THYROID	70_80	FinnGen	H8_HL_SEN_NAS	-0.548319237056907	0.149458940479411	0.215494141953539	0.556210238533188	0.321464207932367	0.316772703682847	0.412568303176483	0.242850048366921	0.273670382481334	0.273710188021321	0.307355312468536	0.28437926304027	0.183835205792952	0.538266066896165	0.431034739663907	0.042142140993813	0.29560527146635	0.265318102504679	2556	14384	1873	1597	1150	797	584	361	40	44	40	35	22	13	14618	14894	15341	15694	15907	16130	409	405	409	414	427	436
E4_THYROID	70_80	FinnGen	H8_INNER	0.948489211261686	0.418325241162039	0.340346275398029	1.01173884321395	-1.25265220368129	0.589870632267215	0.358349112201132	0.381903647126863	0.450594202695639	0.357817251091356	1.00142444145274	0.320374257076683	0.00812501663841177	0.273355210098552	0.450052392059154	0.00469086890757916	0.210981760367004	0.0655933755625884	838	16682	521	447	338	260	223	167	21	16	14	12	6	10	16532	16606	16715	16793	16830	16886	446	451	453	455	461	457
E4_THYROID	70_80	FinnGen	H8_OTHEREAR	-0.455187980905321	0.163330309224874	0.0250942633965982	0.485581624810621	0.479902450033366	0.260685487819105	0.35850702965013	0.22097104894223	0.273590600820548	0.256749844143048	0.256724254300305	0.250038021686799	0.2041998569143	0.45981713167423	0.926918957360642	0.058589170196664	0.0615768627791989	0.297141286226589	3152	14432	2290	1946	1404	982	724	454	46	51	45	42	29	17	14829	15173	15715	16137	16395	16665	419	414	420	423	436	448
E4_THYROID	70_80	FinnGen	H8_VERTIGO	1.0195464305914	0.513350679224611	-0.450582502682689	1.00032883366803	-1.08090766857321	0.788771017977332	0.358349495889066	0.381921538914223	0.70927615030715	0.382059220012936	1.00144663059677	0.320449190802726	0.00443950398117884	0.178907638325662	0.525251745207635	0.00883804807969752	0.280433400950881	0.0138375050051987	744	16679	475	399	292	221	184	134	19	14	10	11	6	10	16484	16560	16667	16738	16775	16825	445	450	454	453	458	454
E4_THYROID	70_80	FinnGen	I9_AF	1.12254204693789	0.374205199888335	0.0263392864978418	0.240475481795604	0.0295765688455427	0.112717057020542	0.184539828626164	0.210167030671871	0.287267660122549	0.307804809313138	0.333626420231686	0.280556433679866	1.1800912018042e-09	0.0749919895704107	0.926945131747685	0.43464978880029	0.929358672622566	0.68785881526226	3994	4066	2937	2384	1596	1072	769	498	89	51	34	27	19	15	4887	5440	6228	6752	7055	7326	147	185	202	209	217	221
E4_THYROID	70_80	FinnGen	I9_ANGINA	0.673810534121423	0.31247813709047	0.546450713433124	-0.143489528609914	-0.242823691510113	0.499019266221971	0.260559486594641	0.245587374227012	0.2397226864994	0.360466824390947	0.34068790959096	0.188041989663161	0.00970929284554746	0.203241500343937	0.0226366541740364	0.690581655152859	0.476003406300543	0.00795992214539118	2584	12137	1575	1402	1169	964	842	640	51	45	37	31	35	34	12746	12919	13152	13357	13479	13681	349	355	363	369	365	366
E4_THYROID	70_80	FinnGen	I9_ATHSCLE	0.41082255104491	0.234036955927624	-0.172919378590341	0.132472359640765	-0.0742396070079445	0.902684399411234	0.359760341178805	0.322857286905244	0.452202672017202	0.452213170110745	0.504440582415896	0.30967314329632	0.253481471305916	0.468517735151299	0.702169484517585	0.769566266650895	0.882996139240081	0.00355735702694852	1606	15642	1156	942	708	530	390	207	24	19	15	11	10	11	15646	15860	16094	16272	16412	16595	422	427	431	435	436	435
E4_THYROID	70_80	FinnGen	I9_CEREBVASC	0.13081582965284	-0.359749635176134	0.17122616170012	0.124806640263782	0.0712058839596807	-0.153904187069643	0.294842508541367	0.307112105903954	0.283531729593911	0.338724573450779	0.338576407572029	0.338591655684133	0.657273698622543	0.241439975868369	0.545906962579611	0.712529860915606	0.833426008285494	0.649438644752842	2989	15403	2206	1666	1181	844	626	391	36	34	32	21	16	9	15716	16256	16741	17078	17296	17531	434	436	438	449	454	461
E4_THYROID	70_80	FinnGen	I9_CHD	0.267098891973749	0.149427225758038	0.311317554070089	-0.229581275324371	0.110817543013358	0.53473772821992	0.284554169622067	0.237526801663736	0.25044755002254	0.359310766993233	0.284727455738335	0.183819308624524	0.347906644946945	0.52928603005361	0.213851281977156	0.522856073662542	0.697124002073035	0.00362540429088736	3108	14547	2012	1706	1358	1037	854	654	47	43	37	38	40	35	15166	15472	15820	16141	16324	16524	430	434	440	439	437	442
E4_THYROID	70_80	FinnGen	I9_CHD_NOREV	0.440657935300026	0.0942535304073524	0.688934963052808	0.0916954871674389	-0.156255930678403	0.410293414646552	0.284649032978268	0.274393394834025	0.237910758236845	0.359219024312478	0.383218287106758	0.229757250481033	0.121604338820755	0.731223987531348	0.00378228859682488	0.798519628302197	0.683459765546401	0.0741366403638309	2523	14569	1735	1384	1038	774	617	441	42	38	35	26	24	21	14904	15255	15601	15865	16022	16198	411	415	418	427	429	432
E4_THYROID	70_80	FinnGen	I9_CORATHER	0.362113995510625	-0.07762379866871	0.330400410364407	-0.00236990609102407	0.273931552069959	0.464338742983615	0.233659591137568	0.233088797541883	0.223294522060067	0.296448315961005	0.251817103844744	0.194050805102352	0.121201486767179	0.739117348993913	0.138963481941673	0.993621514315253	0.276674806131702	0.0167170708203306	4036	12621	2804	2345	1744	1288	987	680	64	52	47	42	41	31	13407	13866	14467	14923	15224	15531	382	394	399	404	405	415
E4_THYROID	70_80	FinnGen	I9_CVD	0.763990235278567	-0.0169244061079067	0.264663804282782	-0.14410890382841	0.105036689147916	0.439739171078132	0.200090790148868	0.222652563259826	0.214347368225236	0.267439828243442	0.22298210558017	0.164610450595276	0.000134419178969226	0.939409052848199	0.216926355004799	0.589993063097514	0.637601928581645	0.00755371977431892	6403	3334	3802	3207	2718	2258	1959	1590	101	80	79	66	74	78	5633	6228	6717	7177	7476	7845	201	222	223	236	228	224
E4_THYROID	70_80	FinnGen	I9_CVD_HARD	0.139187036690585	-0.0474042457325576	0.271262139627095	-0.318819759717212	-0.0160796925524161	0.355344329095582	0.244071066620706	0.213297321580894	0.209671655541064	0.308274077465115	0.250929427546135	0.173207637548475	0.568492835930822	0.824123228870113	0.195752719110615	0.301038567159237	0.948906098940692	0.0402133031868219	4629	13134	3105	2531	1976	1510	1210	881	66	62	54	47	48	40	14172	14746	15301	15767	16067	16396	420	424	432	439	438	446
E4_THYROID	70_80	FinnGen	I9_DISVEINLYMPH	0.757084670215523	0.0458438249754289	-0.884009506209068	-0.205605151878389	0.103135483052813	0.51857348585225	0.322576921264634	0.382664814525951	0.709617921956227	0.580292508594902	0.450892274471912	0.264735000516647	0.0189257844835865	0.904640380843786	0.212854648886372	0.723104362079026	0.819073788830916	0.0501315374873822	1334	14524	899	721	511	373	307	230	18	12	10	10	13	15	14553	14731	14941	15079	15145	15222	388	394	396	396	393	391
E4_THYROID	70_80	FinnGen	I9_DOAAC	0.445634949471633	0.181491309042395	0.009501175898786	0.0837150401938874	0.331650460777968	0.663608256785715	0.284987708175981	0.265867929786214	0.33942934639673	0.383489420717557	0.339593815576369	0.275318737899543	0.117888309659357	0.494836193166133	0.977668838049089	0.82719679728943	0.328762639049017	0.0159382171816996	2492	15763	1802	1477	1065	773	570	311	38	29	24	18	18	14	15975	16300	16712	17004	17207	17466	440	449	454	460	460	464
E4_THYROID	70_80	FinnGen	I9_HEARTFAIL	0.879638496157233	0.166323255610987	0.393553516501752	0.337953225231812	0.295589556685126	0.397069684700512	0.227421727891505	0.257600057980009	0.274506510429584	0.339422635842013	0.33929601119899	0.30818158065305	0.000109788547599889	0.518496547794147	0.151664618662132	0.319410096596975	0.383653211238372	0.197597121999643	2648	15745	1975	1622	1159	808	584	317	55	39	29	20	16	11	15975	16328	16791	17142	17366	17633	388	404	414	423	427	432
E4_THYROID	70_80	FinnGen	I9_HEARTFAIL_ALLCAUSE	0.885784848874005	0.172599890134415	0.324696139475286	0.339970511204198	0.298724371229752	0.423029488606778	0.227434744107522	0.257611048607595	0.284336434416386	0.339417910418541	0.339284311387225	0.308100738476916	9.83297010474067e-05	0.502856583676241	0.253477510857545	0.31652325203305	0.378613187351017	0.169745107472197	2618	15703	1955	1606	1145	800	579	311	54	38	28	20	16	11	15924	16273	16734	17079	17300	17568	388	404	414	422	426	431
E4_THYROID	70_80	FinnGen	I9_HEARTFAIL_AND_CHD	0.5608592955706	0.183124422816975	0.298989035760021	0.510950106038097	0.568733847872544	0.187376219561814	0.340850392465669	0.323523158467252	0.36011303475447	0.384216342160182	0.360379931492248	0.414349207821249	0.0998728032982455	0.5713721064294	0.406389306465279	0.183567695214898	0.114530988728658	0.651111856091726	1455	14204	1064	910	667	477	359	205	31	27	20	16	14	6	14197	14351	14594	14784	14902	15056	367	371	378	382	384	392
E4_THYROID	70_80	FinnGen	I9_HEARTFAIL_EXMORE	0.931742886457196	0.217560585452075	0.452392583146977	0.399953695169189	0.349812512943041	0.482278659834382	0.229204059874258	0.259089041180795	0.275953357102601	0.340654077376224	0.340551719335993	0.31006156309574	4.80069656404067e-05	0.401068999841738	0.101134017110151	0.240364681249351	0.304329357616348	0.119843998798987	2648	13838	1975	1622	1159	808	584	317	55	39	29	20	16	11	14141	14494	14957	15308	15532	15799	315	331	341	350	354	359
E4_THYROID	70_80	FinnGen	I9_HEARTFAIL_NS	0.835677054044137	0.218366239950631	0.562040846530604	0.0361847454338962	0.320964806846954	0.357683233832055	0.185762520350568	0.199142907682443	0.202591952856084	0.308199541680909	0.265733406255401	0.238115524467097	6.83924110061202e-06	0.272846754078741	0.00553290395336892	0.906537635343078	0.2271068295419	0.133060544447259	4239	14094	3103	2667	1890	1299	915	531	91	64	48	29	27	19	14773	15209	15986	16577	16961	17345	366	393	409	428	430	438
E4_THYROID	70_80	FinnGen	I9_HYPERTENSION	0.324156567722146	0.18160692391507	0.00188412327805325	0.0120023779392018	0.193901806565877	0.270485816439857	0.226472993812685	0.202990947622575	0.247072674850659	0.268813717369591	0.230386250669352	0.173641982691716	0.152336953219471	0.37097138910577	0.993915562273387	0.964386746383877	0.399990652669784	0.119299327070017	5063	8681	3306	2597	1951	1575	1333	1035	78	63	49	47	43	41	10082	10791	11437	11813	12055	12353	278	293	307	309	313	315
E4_THYROID	70_80	FinnGen	I9_HYPTENS	0.324480542485151	0.182358046854759	0.00217795438248686	0.0120009157328464	0.193917145372242	0.270523950337461	0.226474003477412	0.202989128994959	0.24707341744834	0.268813705473277	0.230386234525971	0.173642257375721	0.151929403472602	0.368991729999831	0.992966731553266	0.964391080561262	0.399953342241157	0.119247838005909	5061	8681	3305	2596	1950	1575	1333	1035	78	63	49	47	43	41	10081	10790	11436	11811	12053	12351	278	293	307	309	313	315
E4_THYROID	70_80	FinnGen	I9_HYPTENSESS	0.698312417508056	0.346272683504172	0.167430256083143	-0.122139403738675	-0.0950313958949569	0.188185694796493	0.167400676421125	0.166711623078425	0.20521183122372	0.267898651767066	0.259753180381188	0.211673421530939	3.02597123061538e-05	0.0377945606281918	0.414563121439549	0.648450055961116	0.714475011563299	0.373982709843725	6267	8957	4507	3439	2461	1811	1354	859	123	87	57	40	36	25	10310	11378	12356	13006	13463	13958	284	320	350	367	371	382
E4_THYROID	70_80	FinnGen	I9_IHD	0.609891252481882	0.0435534106703424	0.682625581089046	-0.161213987322095	-0.0497821273738846	0.553893217559948	0.21515103511462	0.227827031951822	0.191291325364758	0.308672655682165	0.266399267314067	0.156395719713657	0.00458669931050031	0.848393379923195	0.00035901304511867	0.60147441636592	0.851762277953701	0.000397687479616974	4128	12535	2619	2215	1709	1364	1167	904	70	60	58	42	52	52	13582	13986	14492	14837	15034	15297	392	402	404	420	410	410
E4_THYROID	70_80	FinnGen	I9_ISCHHEART	0.575862446860852	0.00969380202616497	0.613738404676653	0.165427830343748	-0.0841361534689617	0.557833393553373	0.21074926655246	0.222617195033898	0.193676381310185	0.266361305728654	0.275058788567076	0.162721691762016	0.00628646570577549	0.965267321916404	0.00153024317723657	0.534556496037025	0.759692772098049	0.000607722981704514	4298	12618	2822	2374	1807	1347	1128	852	75	62	59	47	48	47	13624	14072	14639	15099	15318	15594	395	408	411	423	422	423
E4_THYROID	70_80	FinnGen	I9_MI	0.26973069284235	-0.11839993324141	0.882958373330478	-0.0120450196041856	-0.0874626363739099	0.586445281155784	0.360981634634243	0.360696827343068	0.260530471959775	0.453421918017307	0.453523420063867	0.258283313440599	0.454934124248145	0.742720131147337	0.000701277818955408	0.978806924452134	0.847075330548996	0.0231742088543937	2013	12355	1418	1081	785	593	457	326	30	29	29	19	17	17	12601	12938	13234	13426	13562	13693	319	320	320	330	332	332
E4_THYROID	70_80	FinnGen	I9_MI_STRICT	0.291355888011542	0.0233440134022091	0.879689076562026	-0.417325847198814	-0.518350176708606	0.644870010413974	0.384994465698106	0.360870955169921	0.277544548639497	0.582380504014656	0.58234326780104	0.258647575261194	0.449182025097022	0.948422432748593	0.00152679441989241	0.473629446239377	0.373406260977677	0.0126583900832894	1743	12316	1196	946	700	545	426	305	25	24	23	15	15	17	12523	12773	13019	13174	13293	13414	315	316	317	325	325	323
E4_THYROID	70_80	FinnGen	I9_NONRHEVALV	0.577853292116937	-0.167369837946896	0.359886910090704	-0.0718639205052496	0.111347623390071	0.68477036796299	0.343384951224248	0.415922551013031	0.386270272347383	0.582950322515234	0.506398401138978	0.363560315829682	0.092410941100203	0.687385064178466	0.351493062158586	0.901888359604049	0.825963470204419	0.0596309591482268	1678	10052	1240	976	663	429	341	205	22	14	15	10	10	8	10252	10516	10829	11063	11151	11287	216	224	223	228	228	230
E4_THYROID	70_80	FinnGen	I9_NSTEMI	0.826035597393365	0.160447486359021	0.925955920475018	-0.19929700693567	0.593070616727285	0.724932838916189	0.321732149908984	0.382366331088459	0.338735583873632	0.70976758495818	0.503645239246855	0.4140868965746	0.0102445532083244	0.674765126750754	0.0062652652311206	0.778869996993424	0.238973546309867	0.0800013831644075	1169	16957	910	702	417	286	181	102	23	19	15	8	7	6	16744	16952	17237	17368	17473	17552	449	453	457	464	465	466
E4_THYROID	70_80	FinnGen	I9_OTHARR	0.370210215837281	0.351892631004857	-0.167352992722645	-0.100407560841504	0.358149530696254	0.923222720195212	0.386513175288726	0.325569649077191	0.50594767815308	0.582509326166192	0.453828614867943	0.312208100697645	0.338153315296381	0.279762919464053	0.740817208932945	0.863146077694372	0.430010589719322	0.00310572723760065	1527	9992	1095	916	610	406	304	203	20	15	11	11	13	11	10184	10363	10669	10873	10975	11076	220	225	229	229	227	229
E4_THYROID	70_80	FinnGen	I9_OTHHEART	0.700911066211254	-0.0601037779258032	0.39581850295632	0.353090303716611	-0.0234691400676022	0.485695492855854	0.173612294248962	0.201328442812213	0.189987156466261	0.224550060145065	0.259663869204066	0.179412321223129	5.4088289019496e-05	0.765294142208529	0.0372151324509457	0.11584977493637	0.927983047278877	0.00678642392530252	6187	10665	4373	3625	2614	1868	1421	918	101	72	71	51	43	37	12048	12796	13807	14553	15000	15503	330	359	360	380	388	394
E4_THYROID	70_80	FinnGen	I9_PAD	0.38609120952053	0.389726315976141	-0.423543905875701	0.0906591642817324	0.461399558712331	0.845171448784698	0.359600750856413	0.29575090242092	0.504362952703516	0.452066390618829	0.383676789207959	0.309350759637309	0.282972268319526	0.187586711756736	0.401042884263929	0.841055215497599	0.229141387999016	0.00629355944060963	1628	15633	1160	969	721	552	398	207	26	21	16	13	13	11	15651	15842	16090	16259	16413	16604	424	429	434	437	437	439
E4_THYROID	70_80	FinnGen	I9_STR	-0.314241843936293	-0.328161279107635	0.117491323857683	0.215112072867455	0.0282114836766258	-0.0150047947902017	0.412879112086321	0.338672364101698	0.32195845660943	0.358866933669237	0.382808656593826	0.358891588342785	0.446597988924712	0.332563224217268	0.715165921872776	0.548892740202501	0.941252246502166	0.966651190506369	2416	14925	1787	1327	967	698	510	321	27	30	26	18	13	8	15116	15576	15936	16205	16393	16582	411	408	412	420	425	430
E4_THYROID	70_80	FinnGen	I9_STR_EXH	-0.0899981699862907	-0.516999737612025	0.184843317928337	0.299578863018124	-0.0334219715010958	0.0958037927312165	0.38294232537213	0.382677161525344	0.321978869156142	0.358944404740275	0.412777650148172	0.359010268750634	0.814195105890259	0.176693011525296	0.565910117633436	0.403936900939792	0.935467033767483	0.789580574835091	2205	15058	1631	1246	909	648	472	286	25	27	25	17	12	8	15194	15579	15916	16177	16353	16539	413	411	413	421	426	430
E4_THYROID	70_80	FinnGen	I9_STR_SAH	-0.315477259206818	-0.32189934768204	0.307242910952045	0.219454876946606	0.0144473386100307	-0.0659243056360755	0.412943988827927	0.338765822752346	0.295066328723034	0.358961211524258	0.382854197946657	0.358855881751728	0.444884485499274	0.34200454585438	0.297751521996279	0.54096063091539	0.969898271299656	0.854243386761245	2444	14826	1802	1332	969	696	518	332	27	30	28	18	13	8	15034	15504	15867	16140	16318	16504	407	404	406	416	421	426
E4_THYROID	70_80	FinnGen	I9_TIA	0.887395821780359	0.0475884661183427	0.365879920229815	0.390801758594514	-0.503887452292501	0.558106391635491	0.274058598908337	0.338327310038382	0.338441769183047	0.382598477505635	0.580262352200054	0.307679936897206	0.00120379926083724	0.888140071771744	0.279665087485065	0.307045564624732	0.385187065315167	0.0696902430579881	1497	14908	1054	878	631	486	357	213	30	19	20	15	10	11	14914	15090	15337	15482	15611	15755	407	418	417	422	427	426
E4_THYROID	70_80	FinnGen	I9_UAP	1.02364491522337	0.246840209686529	0.821842579882149	0.432891315732851	-0.0767567665715527	0.0461435175664458	0.309173561976305	0.359591593522092	0.308996486285923	0.413663257027177	0.504306215040558	0.3850637290104	0.000929941040673573	0.492431907785549	0.00782068045790359	0.295338369130688	0.879027066023382	0.904615078556431	1186	14026	788	675	536	416	331	236	29	23	18	13	11	7	14037	14150	14289	14409	14494	14589	358	364	369	374	376	380
E4_THYROID	70_80	FinnGen	I9_VHD	0.576698731971307	-0.167954433022589	0.360943939723068	-0.0727876954911163	0.114449288574893	0.684953159901994	0.343383667582842	0.415927802052222	0.386283637388715	0.582967377404857	0.506423565898577	0.363554971693824	0.093062656448778	0.686354869496942	0.350096918366696	0.900636573995645	0.821205163567403	0.0595591740538814	1679	10052	1240	977	663	429	342	206	22	14	15	10	10	8	10253	10516	10830	11064	11151	11287	216	224	223	228	228	230
E4_THYROID	70_80	FinnGen	ILD_DIFF_DG	0.595759231254191	0.406722640070195	0.139713664894202	0.458482137958718	0.00313791556653813	0.490932179375762	0.17692089358798	0.162292252349086	0.207395290898314	0.207578219757747	0.245091003111439	0.166474372647613	0.000758870512006553	0.0122066779157559	0.500528254527597	0.0271941316869781	0.989784912733359	0.00318808595998669	6689	10286	4786	3533	2570	1836	1418	914	117	98	69	61	54	43	11708	12961	13924	14658	15076	15580	364	383	412	420	427	438
E4_THYROID	70_80	FinnGen	J10_ASTHMA	0.782790243437469	-0.20301266436037	0.459052760881308	0.377264762747492	0.223982040521782	0.333987963252113	0.343801205878201	0.454662175230964	0.386534658794789	0.454744916622742	0.454620792920833	0.343684634840238	0.0227940607654994	0.655226577267167	0.234986754877113	0.406754554566528	0.62223953801524	0.331156954503871	1339	9374	902	745	550	397	335	243	20	13	10	11	11	9	9568	9725	9920	10073	10135	10227	223	230	233	232	232	234
E4_THYROID	70_80	FinnGen	J10_ASTHMA_EXMORE	0.87223369744169	-0.115769501770425	0.536739990352782	0.469102305057887	0.310638632875831	0.424561841629737	0.345505203272513	0.455949152849461	0.388078007111482	0.456121513715601	0.456009439539657	0.346283288042407	0.0115857460160131	0.799566016954574	0.166642659849331	0.303733937423191	0.495738007352536	0.220178538142278	1339	8581	902	745	550	397	335	243	20	13	10	11	11	9	8812	8969	9164	9317	9379	9471	186	193	196	195	195	197
E4_THYROID	70_80	FinnGen	J10_ASTHMA_INCLAVO	0.337476228475557	-0.348146057365745	-0.0783846223368016	0.195289592161095	-0.216708424322864	0.161945873466489	0.338802946069768	0.382271622839408	0.382069061018715	0.382048402720399	0.45057605060856	0.33785261189622	0.319209283382286	0.362437898113822	0.837448482361445	0.609235853496391	0.630545926392023	0.631697607190897	1713	15359	1134	974	759	547	436	288	24	17	12	13	11	9	15492	15652	15867	16079	16190	16338	422	429	434	433	435	437
E4_THYROID	70_80	FinnGen	J10_ASTHMA_MAIN	0.419260248187499	-0.0201420049652497	0.719754252080575	-0.174092192597765	0.546475219646701	0.290630542992602	0.50732361635567	0.506867254524891	0.41638181135	0.711988165540619	0.454938738241997	0.387178601592701	0.408568268241058	0.968301826652561	0.0838821493082709	0.806831544255636	0.229671236364108	0.452871211022806	852	9324	533	490	356	265	235	189	11	9	8	8	11	7	9413	9456	9590	9681	9711	9757	219	221	222	222	219	223
E4_THYROID	70_80	FinnGen	J10_ASTHMA_MAIN_EXMORE	0.51044552874732	0.0670702121023669	0.802155240740084	-0.0783772651202725	0.634948906383451	0.37670233704858	0.50854637411953	0.508034990910848	0.417829660307714	0.7128916285656	0.456412210504313	0.389578329255955	0.315506614349168	0.894969355881597	0.0548813950418121	0.912454779512429	0.16417259912977	0.333569579332407	852	8531	533	490	356	265	235	189	11	9	8	8	11	7	8657	8700	8834	8925	8955	9001	182	184	185	185	182	186
E4_THYROID	70_80	FinnGen	J10_ASTHMA_OTHER_THAN_NONALLERGIC	0.310905924250984	-0.234243649918893	0.232060021117259	0.183177763550015	0.284088749995494	0.387071157015662	0.382461025292875	0.412067094422722	0.381954653384946	0.450648110240663	0.411895343197926	0.337699910528791	0.416270362032537	0.569722676554746	0.543479941668485	0.684392688403626	0.49037594552541	0.251712996419492	1360	16299	954	770	571	410	328	210	19	14	12	13	11	9	16244	16428	16627	16788	16870	16988	442	447	449	448	450	452
E4_THYROID	70_80	FinnGen	J10_INFLUPNEU	0.445340309596568	0.372267968072387	0.00613976258415002	0.659365486686427	-0.0601946895221227	0.690625733562146	0.232345843427294	0.208779853563985	0.307276874790268	0.284003231459203	0.412661593722054	0.274129658550375	0.0552743967762611	0.0745757865835406	0.98405836488304	0.0202500086626699	0.88402450671094	0.0117575160672156	3883	14856	3126	1989	1269	777	518	269	61	46	29	25	17	14	15136	16273	16993	17485	17744	17993	416	431	448	452	460	463
E4_THYROID	70_80	FinnGen	J10_LOWCHRON	0.213452084648242	-0.0406680812841279	0.247059481166004	0.239114780345116	0.00691090462282577	0.0240769006216883	0.308892986289311	0.284572376088873	0.284647443880848	0.322572225099431	0.339072127082405	0.27425848442557	0.489551236649745	0.886361696460919	0.385422220177162	0.458526614888349	0.983738792113803	0.93004431543648	2642	14500	1783	1504	1129	836	690	455	36	32	27	25	20	14	14908	15187	15562	15855	16001	16236	415	419	424	426	431	437
E4_THYROID	70_80	FinnGen	J10_PNEUMONAS	0.383009663069682	0.381374601350131	0.00576918952728521	0.694102063975551	-0.0218770780274324	0.421552659267092	0.258139928568854	0.226623294904154	0.338763960814075	0.307723900582302	0.451280882316219	0.358902535803716	0.137880865517706	0.0924027747876886	0.986412590210984	0.0240956863337489	0.961335503166327	0.240170686223092	3280	14764	2681	1675	1056	633	410	209	49	38	24	20	13	8	14917	15923	16542	16965	17188	17389	397	408	422	426	433	438
E4_THYROID	70_80	FinnGen	J10_PNEUMONIA	0.364434832304876	0.286082450458062	0.0475037028808682	0.595759181648803	-0.2317888105981	0.633893931645782	0.243960530954791	0.221476235035117	0.307299384597479	0.295043628161388	0.451222376664771	0.283898198297611	0.135220837999391	0.196458558349861	0.877148938635975	0.0434639405874179	0.607468143389058	0.0255607339882595	3790	15025	3063	1925	1219	759	512	267	54	41	27	23	16	13	15279	16417	17123	17583	17830	18075	419	432	446	450	457	460
E4_THYROID	70_80	FinnGen	J10_PNEUMOPROBBAC	0.439190634024346	0.258828944130088	-0.0317922938440681	0.61829280100128	-0.212103126435322	0.471265364180907	0.237859213606344	0.2263010701829	0.321741485476974	0.295034987184091	0.451189760034001	0.307500593931793	0.0648296443939332	0.252732656064464	0.921286617092575	0.036112428857421	0.638285442215338	0.125382496261442	3722	15102	3015	1887	1204	743	501	262	54	40	26	23	15	11	15337	16465	17148	17609	17851	18090	418	432	446	449	457	461
E4_THYROID	70_80	FinnGen	J10_RESPIRATORY	0.430930933303042	0.305020620894904	0.168555447675174	0.258373500564793	0.154323505082234	0.335019316240348	0.199471620619317	0.176686698331164	0.211871275723079	0.234438743657705	0.234137893959342	0.180801718771165	0.0307446474359677	0.0842869692965589	0.426290196072283	0.270420867288777	0.509822727335274	0.0638873283096409	5690	9335	3999	3023	2261	1638	1282	839	96	83	61	53	51	36	10592	11568	12330	12953	13309	13752	338	351	373	381	383	398
E4_THYROID	70_80	FinnGen	J10_UPPERDIS	0.493427269810189	0.422581342781271	0.412280522439878	0.882877430638537	0.629767720189674	0.174488178889297	0.413464640531412	0.358852931840762	0.412720700004188	0.35879495436154	0.358414137983447	0.338150378442017	0.232714110945301	0.238960411004922	0.317826919480045	0.0138676293096456	0.0789016033845394	0.605849072921005	1035	14692	626	540	393	330	295	241	18	22	19	19	15	9	14661	14747	14894	14957	14992	15046	422	418	421	421	425	431
E4_THYROID	70_80	FinnGen	J10_UPPERINFEC	0.409155917837197	0.621600254234914	-0.0105359574904158	-0.36188425099754	-0.350748475162239	0.504776227247235	0.412664745843699	0.306648328501884	0.503144400428618	0.709281395887216	0.709165298395335	0.381615583008327	0.32144288517156	0.0426543784300657	0.983293337887858	0.609902579223937	0.620887162895364	0.185923572968037	1083	16408	751	624	451	284	209	133	19	17	9	6	9	7	16295	16422	16595	16762	16837	16913	426	428	436	439	436	438
E4_THYROID	70_80	FinnGen	J10_VOCALLARYNX	0.751121465239371	1.03712417363407	0.902660866197978	0.853691212255388	1.14475761062583	0.865910993537173	0.581424228655649	0.413142577954149	0.50398763625509	0.580759539795042	0.451356586932645	0.382282754874059	0.196403987330349	0.0120618411679412	0.0732872424156875	0.141573558212389	0.0112043546267226	0.0235061704303425	419	14654	242	211	167	128	110	90	14	15	12	11	10	7	14413	14444	14488	14527	14545	14565	404	403	406	407	408	411
E4_THYROID	70_80	FinnGen	K11_CHOLELITH	0.432880987705942	0.633370003464955	-0.290683773564212	0.28882382593404	0.766086791499123	0.519205985396594	0.383310384156166	0.283736883027053	0.503538421080681	0.412574352421424	0.306972931138858	0.256801417888208	0.258761871659545	0.0255988294584585	0.563748827997778	0.483894338134171	0.0125738366905367	0.0431950543713053	1332	14841	854	740	552	445	345	260	27	24	18	21	19	16	14902	15016	15204	15311	15411	15496	390	393	399	396	398	401
E4_THYROID	70_80	FinnGen	K11_CONSTIPATION	0.0847687839061285	-0.256936204963971	0.392985529366598	-0.359390092811384	0.404257196374465	0.479276792795041	0.33867619856041	0.321285869910131	0.273323459908825	0.450783244125058	0.306633017503123	0.236661694170395	0.802359622913189	0.423877607716097	0.150489710020846	0.425301793244798	0.187378263359827	0.0428513729099382	2170	15460	1498	1326	983	708	524	350	36	30	29	25	28	19	15687	15859	16202	16477	16661	16835	409	415	416	420	417	426
E4_THYROID	70_80	FinnGen	K11_DIVERTIC	-0.179780801302474	-0.00643872380110042	0.555007983740798	0.381268223483272	0.580062788276188	0.34153979340776	0.38352439593896	0.295297098600159	0.274232562850637	0.358847016813731	0.321981008168098	0.307376384304412	0.639241370564408	0.982604125489696	0.0429846828029246	0.288017270023695	0.0716172594440456	0.266505855586775	2065	12575	1501	1222	841	532	397	245	29	30	29	23	19	11	12750	13029	13410	13719	13854	14006	360	359	360	366	370	378
E4_THYROID	70_80	FinnGen	K11_GALLBILPANC	0.138044087169465	0.459247595070807	-0.257368486376678	0.138351094246454	0.524747732074743	0.431712406941606	0.383134530565187	0.273851914322258	0.451137285050923	0.412541072615379	0.321348889791741	0.249370113655836	0.718621402322138	0.0935439565670807	0.568346640214645	0.737351124342412	0.102478817547587	0.0834140501328391	1759	14904	1189	978	674	525	403	307	28	26	18	20	18	17	15045	15256	15560	15709	15831	15927	401	403	411	409	411	412
E4_THYROID	70_80	FinnGen	K11_GIDISEASES	0.256028098277796	0.246121936340344	0.276801397277951	-0.201854932974364	0.247823730180774	0.394897782731852	0.230514567838578	0.191376494350106	0.210417410026046	0.280568360685407	0.210036606780728	0.152376558006376	0.266705781338786	0.198421608361993	0.188346235969095	0.471863642172744	0.238037077488907	0.00955331510866895	5805	6180	3654	3146	2386	1922	1645	1297	77	76	68	59	66	62	7973	8481	9241	9705	9982	10330	281	282	290	299	292	296
E4_THYROID	70_80	FinnGen	K11_HERING	-0.0513507360117933	0.159412608281622	-0.0884076158298046	-1.5524454005215	0.225587845940195	0.19383254536151	0.50719429464171	0.363020881690893	0.455065732606457	1.00360400529647	0.387578622887748	0.281302475235086	0.919356210694446	0.660568842452939	0.845961040478067	0.121894482794093	0.560536984860255	0.490789398921454	1534	13861	933	855	683	575	489	387	18	19	17	14	17	14	14056	14134	14306	14414	14500	14602	388	387	389	392	389	392
E4_THYROID	70_80	FinnGen	K11_HERNIA	0.0206835053117749	0.305729703149062	0.172834694138187	-0.930805919708333	-0.0148429400158795	0.109476443944077	0.360151069399767	0.251117869506381	0.308895857977895	0.581564329855914	0.340330622315469	0.240812670014333	0.954202600870318	0.223423580554971	0.575804050314664	0.109483053227521	0.965212653466069	0.649388058291768	2446	13918	1542	1381	1059	850	720	548	38	35	28	19	22	19	14381	14542	14864	15073	15203	15375	403	406	413	422	419	422
E4_THYROID	70_80	FinnGen	K11_INTESTOTH	-0.205270302267649	0.0632701264641751	0.64413514698384	0.400948324145012	0.313435212531262	0.0602798545677047	0.308146868290644	0.231834932686958	0.217302295300771	0.284068179796036	0.283785171062336	0.256911796129736	0.505318824731606	0.784922217012611	0.00303436112776527	0.158111666109988	0.269384719793207	0.814493989626407	3651	12785	2670	2104	1339	893	700	480	52	51	45	31	25	16	13338	13904	14669	15115	15308	15528	376	377	383	397	403	412
E4_THYROID	70_80	FinnGen	K11_OESSTODUO	0.373804478647982	0.14633859031509	0.339302703188842	-0.126599056749104	0.186328756786077	0.581123340926911	0.274390290453376	0.249605768224296	0.256898592036566	0.358293837152428	0.294302946023449	0.194648316992254	0.173100254639436	0.557688121163154	0.186579688749505	0.723834581601187	0.526656002403208	0.00283111378488753	2714	14305	1757	1509	1144	886	709	494	43	37	31	26	29	29	14792	15040	15405	15663	15840	16055	427	433	439	444	441	441
E4_THYROID	70_80	FinnGen	K11_ORAL	0.300939151104086	0.0290629996261362	-0.458307775440932	0.286945709826152	-0.627994697392161	0.532551437237173	0.223336239690271	0.21342734817301	0.339095363707372	0.295225627370066	0.503604158659566	0.306722176067422	0.177828522598155	0.891684677196734	0.176516070534218	0.331073466557338	0.212397270739064	0.0825167247828276	4265	12545	3048	2614	1639	959	627	297	56	40	22	17	11	11	13339	13773	14748	15428	15760	16090	367	383	401	406	412	412
E4_THYROID	70_80	FinnGen	K11_OTHDIG	0.315100423621183	-0.200141924185847	0.444246503225317	-0.154032344832984	0.480231158725264	0.777997942913838	0.451120295932112	0.503204149157848	0.4506965251551	0.709487454770828	0.503139628244567	0.412419398586856	0.48487440139102	0.690825502925158	0.324285862214442	0.828127537912834	0.339846313057899	0.0592378111187052	999	17035	764	545	352	246	177	113	12	12	9	7	10	6	16806	17025	17218	17324	17393	17457	452	452	455	457	454	458
E4_THYROID	70_80	FinnGen	K11_PULPITIS_2	0.0838334118206657	-0.146635611526575	0.10261280026306	-0.128675185516865	-0.171030061048689	0.896731544723853	0.219309996809829	0.196228404655866	0.206004479445811	0.265838092703898	0.307695831959546	0.382290399916179	0.702268614408772	0.454900561884807	0.618406823911892	0.628360377766259	0.578319327579093	0.0189923256527419	5289	10956	3567	3206	2364	1633	1122	312	72	58	40	26	15	7	12233	12594	13436	14167	14678	15488	373	387	405	419	430	438
E4_THYROID	70_80	FinnGen	K11_REFLUX	-0.6667352780544	-0.650567809434081	1.1819749606567	0.1096136281343	-0.0269303176107675	0.534227519996291	0.710004893980849	0.580573959444079	0.26549214439659	0.503581018824224	0.503449568665757	0.307100224580233	0.347701326381231	0.262475306981854	8.50682943873822e-06	0.827687558428176	0.957340231743208	0.081931585533933	1098	14127	680	601	455	350	285	218	18	19	20	11	11	11	14149	14228	14374	14479	14544	14611	378	377	376	385	385	385
E4_THYROID	70_80	FinnGen	KNEE_ARTHROSIS	-0.323349336319036	0.281883696315604	0.381127608073948	0.79207038734128	0.468435365157372	0.468138155876971	0.414106299904809	0.251025037395323	0.274811774554063	0.250883134490218	0.265834753373734	0.213535215728601	0.434898631585348	0.261466969487415	0.16548207052191	0.00159330912836422	0.0780473539409595	0.0283561951437703	2062	11167	1289	1170	888	698	596	440	46	46	35	31	24	24	11558	11677	11959	12149	12251	12407	336	336	347	351	358	358
E4_THYROID	70_80	FinnGen	KRA_PSY_ANYMENTAL	0.403817518506828	0.157137819030731	-0.0270299416074333	-0.711723635596484	-0.63937967159149	0.484627510142604	0.242649081336531	0.236144334284563	0.321116098043547	0.58006487323461	0.57996051616262	0.282633445873305	0.096071712836685	0.505774704189951	0.932917309461419	0.219832934890415	0.270264435685076	0.086402878323721	2801	14553	2199	1659	1031	629	404	263	41	31	17	7	11	13	14691	15231	15859	16261	16486	16627	423	433	447	457	453	451
E4_THYROID	70_80	FinnGen	L12_DERMATITISECZEMA	0.223747576539143	0.0491360805751958	-0.258520721788511	0.0549200410921563	0.428657657567081	0.50955060796741	0.383035588683984	0.358063179403323	0.503206997124876	0.503075033910982	0.411879394513724	0.35755695873145	0.559124074057834	0.890851050556423	0.607429392144371	0.913068695711649	0.297998153411699	0.154131379595367	1420	15984	1033	821	540	389	289	165	20	15	14	13	13	8	15924	16136	16417	16568	16668	16792	427	432	433	434	434	439
E4_THYROID	70_80	FinnGen	L12_SKIN_SUBCUTAN	0.164543550377936	-0.0833054310605724	-0.465867351936495	-0.0597518819837915	0.32687336136957	0.0312262432339941	0.244272244330748	0.237231895667954	0.338776190396104	0.321924369012648	0.256765765619771	0.249313205362417	0.500561054057818	0.725471230664917	0.169085610329819	0.852751829416234	0.203003473509382	0.900326383134663	3848	12557	2781	2240	1466	1056	811	514	51	39	32	32	30	17	13193	13734	14508	14918	15163	15460	380	392	399	399	401	414
E4_THYROID	70_80	FinnGen	M13_ARTHROPATHIES	0.110806657243332	0.163141398871167	0.123090657481522	0.602974472268668	0.449310422700259	0.246422606788368	0.259887440438402	0.207278462662439	0.233461659063506	0.200398061745523	0.19688985772962	0.169248010183589	0.66984260530398	0.43124445029509	0.598025945997696	0.00262209421749603	0.0224870112465255	0.145396696549415	3862	9471	2336	2059	1620	1343	1148	893	77	74	61	61	50	41	10574	10851	11290	11567	11762	12017	346	349	362	362	373	382
E4_THYROID	70_80	FinnGen	M13_ARTHROSIS	-0.19376702598556	0.0633168253196979	0.281191726132895	0.495891273779588	0.515029009871174	0.344004153779843	0.309905464359001	0.223655703394694	0.228388982475988	0.223604498027195	0.206968278792231	0.181475897116322	0.531809882081326	0.777100539103169	0.218249363326544	0.0265742023637032	0.0128303374737899	0.0580140925010725	3333	9408	2070	1856	1432	1164	971	719	68	68	56	56	46	35	10274	10488	10912	11180	11373	11625	329	329	341	341	351	362
E4_THYROID	70_80	FinnGen	M13_ARTHROSIS_INCLAVO	-0.0578610437172802	0.00301796303626866	0.189586578864472	0.242426826849596	0.42753102277	0.307907653136094	0.245148470518969	0.193531575803148	0.202753150604749	0.218077196141502	0.192899481399798	0.179957871609668	0.813413663555162	0.987558161966937	0.349756825415214	0.266286078330571	0.0266681594750974	0.0870813848594628	4596	10525	2950	2632	1962	1550	1233	801	84	83	65	60	50	35	11713	12031	12701	13113	13430	13862	374	375	393	398	408	423
E4_THYROID	70_80	FinnGen	M13_ARTHROSIS_KNEE	-0.35357705564559	0.251009843632083	0.347248689849239	0.764198264703072	0.440704130630368	0.458690578816481	0.414948506880141	0.252324822487144	0.275957141149886	0.252117635576982	0.266967962249732	0.214785678695252	0.394159350417081	0.319839117502037	0.20826779802585	0.00243650131092453	0.098784455789584	0.0327142027465814	2062	9339	1289	1170	888	698	596	440	46	46	35	31	24	24	9768	9887	10169	10359	10461	10617	298	298	309	313	320	320
E4_THYROID	70_80	FinnGen	M13_ARTHROSIS_KNEE_PRIM_ICD10	-0.290539435393421	0.350717278280854	0.505819148658382	0.960259156855578	0.659977703844567	0.360581513362815	0.412889156284799	0.242520239732614	0.256314770670793	0.230698140905593	0.242182648701385	0.22502969245247	0.481635708124808	0.148139026764454	0.0484466409804244	3.14912802400746e-05	0.00642773774538038	0.109073141922028	2052	14743	1275	1171	902	712	603	438	54	54	44	38	28	21	15037	15141	15410	15600	15709	15874	429	429	439	445	455	462
E4_THYROID	70_80	FinnGen	M13_ARTHROSIS_OTH	0.000414679597329935	0.202668963243284	0.274159868608109	0.631315125363638	0.675366136044995	0.76204767251858	0.582616645487131	0.453076191927699	0.505624990760801	0.453394230654207	0.414501438746485	0.360478276009313	0.999432102699064	0.65464574764336	0.587667114212052	0.163795297821927	0.103239857240611	0.0345160736118969	752	9253	485	404	280	222	193	135	15	14	12	14	10	8	9252	9333	9457	9515	9544	9602	253	254	256	254	258	260
E4_THYROID	70_80	FinnGen	M13_ARTHTROSIS_COX	-0.0711256988204095	-0.0778597537043584	0.192403471382227	0.426773664941603	0.450226244681632	0.487219378931596	0.414813305005288	0.34058243547114	0.340699121831485	0.34056409792089	0.340502966423218	0.2773469189013	0.863858650184713	0.819173870188094	0.572256514554296	0.210155646502797	0.18608863398652	0.0789664694055328	1528	9311	1019	897	698	529	396	268	31	31	26	25	20	14	9519	9641	9840	10009	10142	10270	270	270	275	276	281	287
E4_THYROID	70_80	FinnGen	M13_ARTHTROSIS_COX_PRIM_ICD10	-0.159684301948637	-0.00359181053405732	0.134096482314099	0.250115878228209	0.525191806331246	0.610969141682847	0.451076069520544	0.33787727263442	0.357908562266658	0.381994418888472	0.337955098819491	0.27352509916551	0.723333278726662	0.991518233316702	0.707908231092927	0.512620244004097	0.12017765315176	0.0255037511524096	1471	16052	1003	888	707	532	391	246	29	29	23	23	20	14	16061	16176	16357	16532	16673	16818	430	430	436	436	439	445
E4_THYROID	70_80	FinnGen	M13_DORSALGIA	-0.135982777496415	0.0424635087212904	0.16788557051516	0.193740563504946	0.773263220337974	0.457589279376226	0.413690784967652	0.322580577818081	0.383273937246671	0.451696984652735	0.322329640401074	0.321947402185558	0.742377673323404	0.895271493928878	0.661364370366819	0.667983550922058	0.0164406929084088	0.155224656447088	1753	12090	1279	1039	625	420	317	213	26	21	18	16	18	10	12209	12449	12863	13068	13171	13275	329	334	337	339	337	345
E4_THYROID	70_80	FinnGen	M13_DORSOPATHY	-0.220834465004869	0.545959464337215	0.120441862229543	0.265522640767245	0.803857531380156	0.840380451684736	0.339593137229712	0.198757477674308	0.284119550132442	0.295248797058533	0.217098427829687	0.182017545761322	0.515504071309482	0.00601683514554724	0.671629541809526	0.36848315249062	0.000213289249472431	3.89271195126828e-06	2892	12156	1955	1639	1134	864	685	481	56	58	40	43	41	34	12659	12975	13480	13750	13929	14133	378	376	394	391	393	400
E4_THYROID	70_80	FinnGen	M13_DORSOPATHYOTH	-0.124012860944967	0.491162747863713	0.11398838133001	-0.133179716609258	0.828523217556831	0.606302310134037	0.359708563937198	0.227042835363245	0.322427415670702	0.413033306351021	0.243630848192968	0.231854889892496	0.730275357667008	0.0305177806094197	0.723689707662009	0.747117079547945	0.000672056846819452	0.00892254577296797	2361	12129	1626	1334	903	664	538	379	41	41	28	28	29	20	12470	12762	13193	13432	13558	13717	353	353	366	366	365	374
E4_THYROID	70_80	FinnGen	M13_INTERVERTEB	-1.04405896441109	0.763114201379033	-1.18027773437496	-1.04088978950301	0.568510006085098	0.648102494802699	1.00274176556207	0.339909719338999	1.00224752067207	1.00221804750325	0.413357868279234	0.359736837733105	0.297780774566612	0.0247649444429141	0.238943751880551	0.2989972470239	0.169024265166588	0.0716080952022977	791	11885	495	423	333	270	239	165	12	15	6	9	10	8	11871	11943	12033	12096	12127	12201	298	295	304	301	300	302
E4_THYROID	70_80	FinnGen	M13_KNEEDERANGEMENTS	-0.254144341514298	0.27041535843335	1.03225013908947	1.13059701219375	0.317546142800959	-0.0691638666923819	1.00363142653542	0.58206744409758	0.414840157805273	0.385333895685841	0.453286639090272	0.384052853899636	0.800094523091061	0.642234146043695	0.0128352472561762	0.0033454766131293	0.483589141452867	0.857082345979672	479	9211	192	185	185	185	220	202	13	15	13	12	8	7	9229	9236	9236	9236	9201	9219	256	254	256	257	261	262
E4_THYROID	70_80	FinnGen	M13_MENISCUSDERANGEMENTS	0.0527894206619508	0.492245102180772	0.949577690954589	1.33780995532616	0.413878127247332	0.153079456001828	1.00386208742193	0.582341296011988	0.453360372305817	0.361547514235624	0.453324547372348	0.360284178107746	0.958061510838593	0.39795102484895	0.0362126383948346	0.000215401811058544	0.361250876884383	0.670920281295602	401	9199	141	143	161	172	203	188	12	15	13	13	9	8	9191	9189	9171	9160	9129	9144	256	253	255	255	259	260
E4_THYROID	70_80	FinnGen	M13_MUSCULOSKELETAL	-0.0730888755269901	0.116861381084666	-0.190289536652907	0.267183275130833	0.487095208260927	0.430456819010212	0.256705594193398	0.191845940336264	0.237579917050602	0.208381376279357	0.173270544608418	0.144835477599562	0.775859685323264	0.542430454359327	0.423160830991025	0.1997780931453	0.00493597039810828	0.00295828231854673	5025	5789	3015	2697	2127	1766	1539	1221	89	84	71	83	78	68	7418	7736	8306	8667	8894	9212	292	297	310	298	303	313
E4_THYROID	70_80	FinnGen	M13_OTHERJOINT	0.453136924555075	0.163849666501134	0.36417556233004	0.970851939330174	0.215537734937388	0.209128886535267	0.385963019114	0.360957313467513	0.361260777150995	0.277044217880791	0.340670087055409	0.251678462051571	0.240378068593253	0.649878585655107	0.313421641558508	0.000457772773453419	0.526937678250029	0.406009354204158	1320	9272	716	627	494	434	441	370	28	27	26	24	16	17	9570	9659	9792	9852	9845	9916	278	279	280	282	290	289
E4_THYROID	70_80	FinnGen	M13_POLYARTHROPATHIES	0.806807664841076	0.00850492010345061	0.327303449675949	0.770221888946906	-0.63095733191868	0.481946314543521	0.310764946773254	0.384903077820644	0.384929466186743	0.360733864286057	0.710583199157022	0.323342271669822	0.00942614360573487	0.982371166476992	0.395161313442643	0.0327485380423949	0.374571447567247	0.136089031014873	1342	9347	914	750	524	378	270	184	26	19	16	12	8	10	9486	9650	9876	10022	10130	10216	263	270	273	277	281	279
E4_THYROID	70_80	FinnGen	M13_ROTATORCUFF	-0.134248997722149	0.659256083021464	0.17915388696536	0.514549313666689	1.04109588379454	0.157206476361559	0.710655590339892	0.383925684532144	0.504370810253954	0.4519769962454	0.308298468982181	0.358938758605821	0.850164403407916	0.0859526754254114	0.722437722294609	0.254936225006221	0.000733052899892688	0.661403853691993	749	12121	393	357	315	281	265	231	20	22	21	20	18	8	12121	12157	12199	12233	12249	12283	336	334	335	336	338	348
E4_THYROID	70_80	FinnGen	M13_SHOULDER	0.056310099239404	0.58774679365671	0.0342041529937354	0.314418159522646	0.687764143326527	0.185074731931799	0.581525482492062	0.359684625273143	0.504374535304126	0.452012284120476	0.322681738201248	0.294943092720528	0.922860051747505	0.10224594052648	0.945932912634075	0.486681563217458	0.0330561297926232	0.530336110249282	972	12135	495	445	369	336	333	322	22	23	20	20	19	12	12251	12301	12377	12410	12413	12424	339	338	341	341	342	349
E4_THYROID	70_80	FinnGen	M13_SOFTTISSUE	0.0677601084328313	0.148114419763506	-0.0168219605122803	-0.0962758077189908	0.488094355660198	0.0591272428414281	0.295696224499085	0.237299947516675	0.294944471751412	0.33873370873768	0.231208429015644	0.207763179344507	0.81874886701837	0.532518958628274	0.954517847770998	0.776239723945751	0.0347673447516441	0.775958569823794	3083	12396	1971	1635	1155	905	772	665	49	43	39	35	37	25	13058	13394	13874	14124	14257	14364	401	407	411	415	413	425
E4_THYROID	70_80	FinnGen	M13_SPINSTENOSIS	-0.201477247873166	0.673993423976623	0.441767554257294	-0.0280941839873119	0.379128722217839	0.849277486182409	0.504520095099014	0.27493398431206	0.359495796166162	0.504253883991992	0.413062095043598	0.295858233902293	0.689639494996499	0.0142272594203864	0.219126856407621	0.955569357176673	0.358697809178945	0.00409751234722915	1218	11950	861	733	527	399	294	161	27	27	18	14	14	12	11966	12094	12300	12428	12533	12666	314	314	323	327	327	329
E4_THYROID	70_80	FinnGen	M13_SPONDYLOPATHY	0.147616235509647	0.466118718358987	0.491649118781599	0.17451179665309	0.699724425668879	1.05116079327354	0.35977558374539	0.257994640691569	0.295691516787689	0.383406083313129	0.295325994274916	0.222398029013842	0.681585252955285	0.0708091880295419	0.0963705828860838	0.648992852186148	0.0178203962986669	2.28440441509427e-06	1745	11995	1189	1022	739	558	419	263	36	37	29	28	26	22	12175	12342	12625	12806	12945	13101	340	339	347	348	350	354
E4_THYROID	70_80	FinnGen	M13_SPONDYLOSIS	-0.0315634041946126	0.0680255376788974	-0.0865580011242854	-0.223196504239084	0.676500600576518	1.39848405785991	0.581557171720986	0.452051445996429	0.580999619552001	0.710139993700546	0.451866139407927	0.275808372327461	0.956716904754767	0.880384469647362	0.881568493968553	0.753293728417786	0.134360444135935	3.96789257609725e-07	800	11906	535	468	345	241	178	124	11	13	10	13	13	14	11851	11918	12041	12145	12208	12262	309	307	310	307	307	306
E4_THYROID	70_80	FinnGen	N14_FEMALEGENNONINF	-0.432409813690504	-0.185238222645899	-0.475077401193365	-0.0934381285133801	0.120805628522322	0.365349914864846	0.509760568436711	0.418857456599995	0.585421553826107	0.5091004873313	0.389702168638868	0.239159227012197	0.396292846026303	0.658310877744345	0.41707093452507	0.85437768805628	0.756564944480667	0.126601203732351	1176	3381	752	572	301	252	252	224	15	12	8	12	16	20	3616	3796	4067	4116	4116	4144	174	177	181	177	173	169
E4_THYROID	70_80	FinnGen	N14_GENITOURINARY	-0.0127501842477659	0.418714689264737	-0.191084402151446	0.418573198857546	0.325287153834338	0.250120930984351	0.238758257422603	0.170126627116794	0.249770715539509	0.209508373655798	0.202512836563546	0.164090103774659	0.957411559044063	0.0138475340553299	0.444248169756989	0.0457293560542015	0.108218004400053	0.127436243456898	6399	6530	4267	3502	2460	1922	1585	1140	101	91	69	68	54	49	8299	9064	10106	10644	10981	11426	262	272	294	295	309	314
E4_THYROID	70_80	FinnGen	N14_MALEGEN	-0.435746553297449	0.207964015211122	0.339649928134334	0.507029240826923	0.125150068771724	0.336898101023559	0.422392674990687	0.257759594778239	0.270858634587654	0.270830299605904	0.295282760522084	0.221604386591115	0.302252584003633	0.419773729129765	0.209851130216242	0.0611887675357828	0.671688867956677	0.128443583875821	3664	5711	2422	2092	1569	1272	1036	715	50	50	46	40	28	27	6752	7082	7605	7902	8138	8459	151	151	155	161	173	174
E4_THYROID	70_80	FinnGen	N14_PROSTHYPERPLA	-0.812007225680636	0.131123190444043	0.256688612895119	0.448686962012315	0.0568541537673947	0.294969583388624	0.511616130758653	0.27085451215933	0.286791720646176	0.286716601847276	0.31827452105536	0.240828395722103	0.112480586195926	0.628308295799817	0.370768406103758	0.117602962900968	0.858226322005514	0.220645946216823	3399	5705	2291	1973	1477	1169	939	637	40	42	40	35	25	22	6628	6946	7442	7750	7980	8282	145	143	145	150	160	163
E4_THYROID	70_80	FinnGen	N14_RENALTUB	0.367271397068674	0.606377635036664	0.588309998481182	-0.0232209744272221	0.213284237039668	0.3194846503678	0.273523282980585	0.220686341497324	0.294272575885533	0.503209730413653	0.450568658116627	0.411720396737432	0.179355296504584	0.00600167396105773	0.0455866212670039	0.963194106924266	0.635951522626319	0.437763868295533	2506	15613	2033	1429	779	450	303	166	43	33	20	9	9	6	15619	16223	16873	17202	17349	17486	424	434	447	458	458	461
E4_THYROID	70_80	FinnGen	N14_URINOTH	0.144480788766497	0.200247900920662	-0.0739820716965278	0.370731127108386	-0.11198049043435	0.0210236761962896	0.249856530490691	0.212257026692284	0.307125182441224	0.307134694397767	0.412182956193801	0.358369436343921	0.563091968936958	0.345465209572125	0.809643687584166	0.227407630091256	0.785870646175497	0.953219085697836	3194	14207	2488	1921	1121	677	446	251	53	47	28	21	12	8	14460	15027	15827	16271	16502	16697	400	406	425	432	441	445
E4_THYROID	70_80	FinnGen	NEURODIS	0.30301001125153	-0.0439844155881747	0.191282547505503	-0.0347337970123068	-0.0283719474926853	0.18641830512084	0.191847893449858	0.186990684329062	0.192572982053359	0.234136585210096	0.225438449658208	0.179134243814483	0.114237827655682	0.814036046114901	0.320564272317225	0.882067789155525	0.89984884110908	0.298032173983335	6658	2987	4545	3684	2673	2036	1581	1112	108	91	74	55	48	43	4775	5636	6647	7284	7739	8208	217	234	251	270	277	282
E4_THYROID	70_80	FinnGen	PAIN	0.412038480115741	0.306970359521665	0.370316771904499	0.114100819061221	0.512253236798783	0.162240254983708	0.204381448107611	0.179070310137566	0.203269831212007	0.258327273626273	0.202774848340298	0.18491475307384	0.0437971717557455	0.0864837644186911	0.0684854920391549	0.658712858978818	0.0115298291706757	0.380281009825078	4790	10024	3285	2724	1849	1347	1040	774	90	73	62	54	49	33	11079	11640	12515	13017	13324	13590	360	377	388	396	401	417
E4_THYROID	70_80	FinnGen	PNEUMOBACTKNOWN	0.694661735551985	-0.0673160078686817	0.103229133439933	0.488565373170121	-14.8692964889278	0.895421777282198	0.359213798378622	0.451226327710842	0.503559058947196	0.503830077917621	1067.26477279286	0.382570087758127	0.0531328976551465	0.881407991255433	0.837572859904959	0.332194717842075	0.988884109545618	0.0192557159931756	1277	16629	1002	632	416	275	207	107	18	11	8	8	6	7	16456	16826	17042	17183	17251	17351	430	437	440	440	442	441
E4_THYROID	70_80	FinnGen	PNEUMONIA	0.370224066924582	0.339722210259216	0.0579383358100819	0.607751083962916	-0.222162855822991	0.637532285956262	0.243919802805604	0.216947721697489	0.307293212759385	0.295040285074799	0.451223912427327	0.283903496203094	0.129062147293175	0.117367957990778	0.850450113937204	0.0394088792958119	0.622467611976108	0.0247299577925778	3773	15037	3048	1907	1208	748	506	266	55	42	27	23	16	13	15287	16428	17127	17587	17829	18069	420	433	448	452	459	462
E4_THYROID	70_80	FinnGen	PRIM_KNEEARTHROSIS	-15.1047113327621	0.321636456696617	0.255044413182218	0.260968157832023	1.11381992444852	0.756697907188835	864.410237287074	0.321670326854955	0.382404520544776	0.450996569905282	0.28331801557237	0.306654042055312	0.986058468355397	0.317361466981887	0.504804542370816	0.562826867304158	8.44731151275125e-05	0.0136024213360233	1124	14360	760	670	512	363	285	182	17	21	18	18	18	11	14315	14405	14563	14712	14790	14893	392	388	391	391	391	398
E4_THYROID	70_80	FinnGen	PULMONARYDG	0.49752471686487	0.399524522486224	0.204408485492355	0.493122738044534	0.125320093203715	0.478369685572214	0.183164516397993	0.16093041484017	0.197587301070312	0.200798872905924	0.228296168872821	0.166340752246693	0.00660215762566508	0.0130430468777235	0.300892018557843	0.0140569679916888	0.583049048537967	0.00402951634372576	6865	10375	4905	3677	2725	1937	1484	936	117	102	74	67	58	43	11846	13074	14026	14814	15267	15815	372	387	415	422	431	446
E4_THYROID	70_80	FinnGen	PULM_INFECTIONS	0.47319796207669	0.424400691368217	-0.010338671190083	0.549902269429663	0.0959207790657937	0.637597114039501	0.214131205696775	0.187161918359281	0.274093944901638	0.257606011874741	0.322023301694259	0.226705759646121	0.0271155363125036	0.0233560993672514	0.969911373002234	0.0327884688765146	0.765803101044533	0.00491666779280619	4584	13569	3539	2406	1633	1044	717	413	78	60	39	35	29	21	14148	15281	16054	16643	16970	17274	388	406	427	431	437	445
E4_THYROID	70_80	FinnGen	PULM_PNEUMONIA_SEPSIS	0.399896888375862	0.366603696279277	0.083267432341973	0.552627936037142	-0.194657269028805	0.668768024529232	0.244882731865334	0.217954559622229	0.308009623517176	0.308347155425596	0.451716695895902	0.284686657125619	0.102466087567783	0.0925651682358327	0.786898418480752	0.0730966950740335	0.666520889798314	0.0188169703629546	3775	13531	3049	1909	1210	749	506	266	55	42	27	22	16	13	13830	14970	15669	16130	16373	16613	372	385	400	405	411	414
E4_THYROID	70_80	FinnGen	R18_ABDOMI_PELVIC_PAIN	0.421492473188505	0.251469130909268	0.466053141504035	0.352208434592268	0.781726205836004	0.224084345722951	0.266868761250861	0.243971988027881	0.257886156156199	0.307991990494808	0.237503109865321	0.231656256646258	0.114244378892467	0.302667675936574	0.0707303272768023	0.252804657632265	0.000996774139018665	0.333387075288267	2835	12720	1943	1575	1077	796	612	469	52	43	40	35	30	20	13196	13564	14062	14343	14527	14670	364	373	376	381	386	396
E4_THYROID	70_80	FinnGen	R18_ABNORMALITI_BREAT	0.661186449735493	0.436255267304485	0.532252194089263	0.292365708205673	0.84116285278134	0.231116955644336	0.253218505022967	0.245425359801541	0.296564990083036	0.384016877492815	0.285197419857995	0.339799796924149	0.00902435663334264	0.0754781810789607	0.0726977445185157	0.446456660274045	0.00318385875120306	0.496405530846752	2322	10966	1706	1332	807	548	411	276	44	37	27	20	20	9	11235	11609	12134	12393	12530	12665	303	310	320	327	327	338
E4_THYROID	70_80	FinnGen	R18_DIZZI_GIDDI	0.706651467609791	-0.0124885587277099	0.533881945472054	0.566455906243303	-1.08753083484057	0.377672723744288	0.256995143931517	0.30679364870854	0.283149177653935	0.321335766588706	0.709310736762219	0.29465380288982	0.00596555713963063	0.967529715759061	0.0593603775422783	0.0779314883143563	0.125221162513295	0.199930106680967	1866	14851	1349	1123	748	529	394	263	29	19	21	17	10	12	14936	15162	15537	15756	15891	16022	403	413	411	415	422	420
E4_THYROID	70_80	FinnGen	R18_DYSPNOEA	0.556887430476794	0.283468802881946	0.273131086435977	0.336930114220807	0.641486931144844	0.199907548819581	0.274042845434687	0.27324098732494	0.358060325540442	0.412167593134492	0.357897760687086	0.411809544033364	0.0421416999275735	0.299534811892755	0.445578233150974	0.413666162645137	0.0730729469291752	0.627366461963917	2015	15562	1552	1177	685	444	305	186	35	28	19	14	12	6	15581	15956	16448	16689	16828	16947	409	416	425	430	432	438
E4_THYROID	70_80	FinnGen	R18_GENERAL_SYMPTOMS_SIGNS	0.286857579834327	0.348254073491696	0.0290523617296993	-0.311716776414068	0.177491169579621	0.499803688797389	0.213237587784965	0.179043528976845	0.264867720600177	0.382668507792775	0.294513405000814	0.220745637521066	0.178544946034218	0.0517652927017994	0.912658161474299	0.415308777188288	0.546735527118837	0.0235642072276317	4596	12947	3556	2727	1617	1006	702	423	75	58	31	23	30	22	13522	14351	15461	16072	16376	16655	390	407	434	442	435	443
E4_THYROID	70_80	FinnGen	R18_HAEMORRHAGE_RESPI_PASSA	0.269258376077964	-0.349154179903974	0.309934481950591	-0.782701818054358	0.28551925688761	0.929881165126148	0.505857281693894	0.582016239034483	0.505835472027067	1.00287344417493	0.581888131474986	0.386788018432716	0.594531175594394	0.548569861426058	0.540062840499323	0.435120626735	0.623654753228437	0.016211868774744	880	10797	635	514	358	244	186	106	10	8	7	6	7	7	10764	10885	11041	11155	11213	11293	268	270	271	272	271	271
E4_THYROID	70_80	FinnGen	R18_PAIN_THROAT_CHEST	0.689040877422041	-0.64242055390842	0.490766039485926	0.36078607419986	0.236795866765175	0.589385595046356	0.246216341312797	0.384038810880404	0.259029016113712	0.323273794115129	0.323048239303606	0.213855723780241	0.00513376986844376	0.0943664538436608	0.0581404676990683	0.264405557220678	0.463555583513105	0.00585136492047035	2503	10951	1660	1440	1040	718	564	446	42	27	31	27	28	24	11438	11658	12058	12380	12534	12652	314	329	325	329	328	332
E4_THYROID	70_80	FinnGen	R18_SYMPTOMS_SIGNS_ABNORMAL_CLINI_LABOR_FINDI_NOT_ELSEW_CLASSIFIED	0.736924773630441	0.00584790828619318	0.381700436601821	0.327772554861732	0.219439193581583	0.528059138317649	0.16007263150824	0.17532489644631	0.167533986883638	0.185356838865792	0.181184014442464	0.136813466442069	4.15070158364524e-06	0.973391738425006	0.022705954042332	0.07700530432674	0.225841782305963	0.000113525624996053	8641	4304	5551	4756	3653	2851	2302	1707	156	127	125	111	102	92	6932	7727	8830	9632	10181	10776	306	335	337	351	360	370
E4_THYROID	70_80	FinnGen	R18_SYMPTOMS_SIGNS_INVOLVI_CIRCULATO_RESPI_SYSTEMS	0.739859403949971	-0.0681290216481193	0.39927634539586	0.255213315770708	0.477394692103397	0.476160449907083	0.17776311767584	0.214106541929941	0.19969128695757	0.2442614831503	0.209754976541353	0.169917771737045	3.15400001086828e-05	0.750332099107518	0.045557736932267	0.296098537202288	0.0228481881552513	0.00507397788584274	4887	11206	3289	2775	1981	1414	1115	817	91	66	67	56	56	40	12338	12852	13646	14213	14512	14810	375	400	399	410	410	426
E4_THYROID	70_80	FinnGen	R18_SYMPTOMS_SIGNS_INVOLVI_COGNITION_PERCEP_EMOTIONAL_STATE_BEHVI	0.573802480489899	0.086756135147392	0.646302903842736	0.614569435520166	-1.42138068951331	0.44283802820343	0.220897150740275	0.236023406354232	0.220287820626773	0.264132863253912	0.709220094213579	0.256208337700768	0.00938777291550556	0.71319069105076	0.00334729748558349	0.0199789185611654	0.0450544118318958	0.0839112649705137	2921	15042	2176	1757	1138	771	560	349	49	38	35	23	12	16	15305	15724	16343	16710	16921	17132	433	444	447	459	470	466
E4_THYROID	70_80	FinnGen	R18_SYMPTOMS_SIGNS_INVOLVI_DIGES_SYSTEM_ABDOMEN	0.33125708209901	0.111951126031642	0.487643605494438	0.346461707126201	0.476993980100263	0.170013067760325	0.238215262195444	0.22646377338451	0.226532774147907	0.274080510809874	0.243003041402407	0.216527970763447	0.164353203165662	0.621062886505012	0.0313469494989232	0.206198675812184	0.0496562117006565	0.432349026331804	3771	12862	2677	2057	1337	972	761	569	57	50	47	39	32	23	13501	14121	14841	15206	15417	15609	398	405	408	416	423	432
E4_THYROID	70_80	FinnGen	R18_SYMPTOMS_SIGNS_INVOLVI_URINARY_SYSTEM	0.169795074598058	-0.0801058960779706	0.0678933857532376	0.154803972696143	0.290826523939928	-0.0402203015853425	0.30891041800429	0.296090748955785	0.339990192544607	0.383566380523367	0.359360286024608	0.358591432390493	0.58255398686782	0.786740938777969	0.841721323092993	0.686513440525047	0.418348616044398	0.910695026383218	2620	15273	1984	1588	1004	666	478	297	32	27	22	18	14	8	15450	15846	16430	16768	16956	17137	427	432	437	441	445	451
E4_THYROID	70_80	FinnGen	RHEUMA_ENDPOINTS	0.105292794869638	0.0893014206275015	0.145797917510823	0.763606218512032	0.40940209688734	0.472376991711459	0.251166343080563	0.205728952025915	0.226886139848311	0.187376313892446	0.209136509359279	0.163021214371502	0.675058730235026	0.664235299962969	0.520481154147623	4.59639956925044e-05	0.0502789516928301	0.00375980417850806	4012	11341	2549	2261	1728	1371	1098	792	83	81	67	68	50	44	12335	12623	13156	13513	13786	14092	386	388	402	401	419	425
E4_THYROID	70_80	FinnGen	SLEEP	0.261655733691594	-0.572362777659432	0.700817644603566	0.751587681016233	-0.0909662283080312	0.23967665131778	0.383364448617732	0.503583799473566	0.359179224721368	0.413372683520845	0.580761376493977	0.38316581708819	0.494907182988999	0.255714317685731	0.051037516166689	0.0690359843973459	0.875534321810064	0.531631933339463	1447	15435	972	828	479	298	265	198	16	12	14	10	7	7	15456	15600	15949	16130	16163	16230	438	442	440	444	447	447
E4_THYROID	70_80	FinnGen	ST19_INJURI_HEAD	-0.504000022490745	0.103665738030547	0.0449095401670665	-0.0976696513275555	0.683604261141922	0.29984554691903	0.450937688206752	0.293855613529614	0.382139066008384	0.503199099527052	0.33813334460962	0.358100717746009	0.263707489644406	0.724255025134822	0.906446840900399	0.846099594965867	0.0432073299313107	0.402411694002257	2071	15863	1598	1163	734	468	333	216	24	27	20	16	15	8	15873	16308	16737	17003	17138	17255	439	436	443	447	448	455
E4_THYROID	70_80	FinnGen	ST19_INJURI_KNEE_LOWER_LEG	-1.70955358592814	0.0138886265849819	0.556514880827235	0.0717731797779178	0.0380093071016425	0.00878738288006724	1.00190273456241	0.358022523972417	0.321066282354876	0.450756878495087	0.411844770309769	0.33719663197025	0.0879509472417548	0.969055740238073	0.0830364441289925	0.873489133430863	0.926467337670153	0.979209390168166	1428	15641	901	760	553	418	368	304	19	22	15	11	12	9	15715	15856	16063	16198	16248	16312	434	431	438	442	441	444
E4_THYROID	70_80	FinnGen	ST19_INJURI_WRIST_HAND	-0.271860903581098	-0.32919235324095	0.429312321096732	-0.0194793767414408	0.122306686621223	0.227291221734499	0.580743900507974	0.50317812016772	0.412449047333778	0.58022894537276	0.503286016797056	0.382425832457128	0.639694998822754	0.51296602824244	0.297928592792077	0.973218545837286	0.807992799606246	0.552284288630508	1081	16391	695	584	415	306	266	198	10	11	11	10	10	7	16321	16432	16601	16710	16750	16818	446	445	445	446	446	449
E4_THYROID	70_80	FinnGen	ST19_INJURY_POISO_CERTA_OTHER_CONSE_EXTER_CAUSES	-0.307097726889645	0.1919456672627	-0.0929047144440601	0.138272667446759	0.200174383589239	-0.0926539545707401	0.253240606905592	0.167716481795457	0.215814308004533	0.215823719925879	0.194935339103775	0.175721627522496	0.225255349351637	0.252430785840602	0.666843239537517	0.521734445223478	0.304478947744695	0.598001315077654	5887	7406	3874	3181	2367	1818	1476	1113	95	90	72	63	55	38	8995	9688	10502	11051	11393	11756	329	334	352	361	369	386
E4_THYROID	70_80	FinnGen	T2D	0.273840580869675	-0.345196908222146	-0.0990451318663927	-0.389051118258658	-0.167946374219946	0.352687223793615	0.275047963162767	0.284188710687552	0.274418727576672	0.339284756189912	0.274183175773553	0.177730076177198	0.319439535782639	0.224490089900574	0.718154008767534	0.251513809090932	0.540184855392702	0.0472114787343143	3401	13047	1922	1851	1556	1325	1157	902	41	33	33	32	35	36	14092	14163	14458	14689	14857	15112	393	401	401	402	399	398
E4_THYROID	70_80	FinnGen	T2D_INCLAVO	0.0346071189228923	-0.195146770986674	-0.151423973227658	-0.44973593758354	-0.223124221563388	0.356523292350359	0.295976096347915	0.257617130527603	0.274483768879768	0.33931612854966	0.274207825730134	0.17789839012085	0.906919182056234	0.448746193984718	0.581175684696395	0.185032322391567	0.41581408878847	0.0450610780442616	3639	12854	2102	1951	1635	1392	1225	930	41	36	32	32	35	36	13962	14113	14429	14672	14839	15134	388	393	397	397	394	393
E4_THYROID	70_80	FinnGen	T2D_WIDE	0.357021882106958	-0.0831973003273931	0.180114647448811	0.20811873524166	0.0623772375195233	0.456913178514074	0.266155331077207	0.274408990095026	0.274301734956576	0.307788567283101	0.321973001475653	0.250535821441296	0.179789250854831	0.761747183799176	0.511419090403871	0.498929954139087	0.846383876060268	0.0681907971983162	3034	13103	2114	1631	1199	910	713	436	44	38	38	28	20	17	13604	14087	14519	14808	15005	15282	375	381	381	391	399	402
E4_THYROID	70_80	FinnGen	VWXY20_ACCIDENTS	-0.13317611436482	0.169747041230507	0.068422229004948	-0.0211150465689839	0.0633823938061553	-0.0087346385114307	0.232693814811897	0.171509615804439	0.213144364132081	0.257382815015907	0.237142660296203	0.216411435232419	0.567102902247059	0.322309445039942	0.748200122446685	0.934616881262293	0.789257144083845	0.967805113976812	5755	11119	4097	3277	2211	1534	1184	822	85	80	57	45	38	23	12312	13132	14198	14875	15225	15587	380	385	408	420	427	442
E4_THYROID	70_80	FinnGen	VWXY20_EXTER_CAUSES_MORBIDI_MORTA	-0.0556099925077466	0.156630468644317	0.0400168508685303	0.0713686730574021	-0.201064288064549	-0.0135228268105733	0.224034090380884	0.171308845115366	0.214530908412097	0.244757013178358	0.266131315728492	0.202456171594349	0.803963327329057	0.360550670468857	0.852027691135778	0.770600198455718	0.44994434677036	0.946745820828597	5767	9044	4043	3282	2244	1564	1182	853	90	82	57	45	34	27	10342	11103	12141	12821	13203	13532	336	344	369	381	392	399
E4_THYROID	70_80	FinnGen	VWXY20_OTHER_EXTER_CAUSES_ACCIDENTAL_INJURY	-0.121437876368168	0.140270254485657	-0.0836395331455321	0.0162048720674905	-0.115696518642049	-0.0128095897323382	0.232675521006375	0.175471240979018	0.231848471159471	0.257379726435921	0.265086640742579	0.225685649405964	0.601726426162939	0.424063318821968	0.718285707608544	0.949797600043277	0.662511762010674	0.954737534694532	5603	11114	4010	3192	2141	1477	1123	783	77	71	49	40	32	21	12254	13072	14123	14787	15141	15481	376	382	404	413	421	432
E4_THYROID	70_80	FinnGen	Z21_FACTO_INFLUENCI_HEALTH_STATUS_CONTACT_W_HEALTH_SERVI	0.10698987718064	0.304427618277226	0.140898875550352	0.325278816357386	0.217205640166808	0.257154165608374	0.188991287833273	0.148217876792364	0.174944108608933	0.180082101437626	0.181522692157306	0.156618328979744	0.571318936647064	0.0399834634839475	0.420592550412469	0.0708745117943207	0.231471981460972	0.100607379954225	8645	5148	5899	5097	3760	2816	2205	1464	148	140	105	90	72	55	7449	8251	9588	10532	11143	11884	297	305	340	355	373	390
E4_THYROID	70_80	FinnGen	Z21_FOLLOW__EXAM_TREAT_CONDI_OTH_MALIG_NEOPLASMS	0.402183225388593	0.624919259419428	0.414462682099851	0.872322498074545	0.945094315801146	0.629821384055382	0.507526246200848	0.386818510791654	0.506778915923878	0.454760445945611	0.416184251098342	0.386107021577844	0.428105166599793	0.106194654173273	0.413450116843693	0.0550853745534344	0.0231557239447183	0.102846152888871	731	8407	489	405	287	195	164	120	15	13	8	9	9	7	8422	8506	8624	8716	8747	8791	212	214	219	218	218	220
E4_THYROID	70_80	FinnGen	Z21_MEDICAL_OBSER_EVALU_SUSPECTED_DISEA_CONDI	0.525991955225308	0.328816435015511	0.330555846161495	-0.905394574736125	0.603710259753663	0.422806980723287	0.261211586403801	0.235303271914804	0.277239606668405	0.582000978596898	0.276636148035471	0.266760153498911	0.0440449880872729	0.162288666307034	0.233139303861644	0.119789399441492	0.0290854810838062	0.112973031127858	2545	8589	1765	1503	1057	749	548	361	50	41	27	18	20	15	9054	9316	9762	10070	10271	10458	265	274	288	297	295	300
E4_THYROID	70_80	FinnGen	Z21_OTHER_SPECIAL_EXAM_INVES_PERSONS_WO_COMPLA_REPOR_DIAGNOSIS	0.401854755343165	0.643507827220276	0.535213570265269	0.771325935211589	0.199892685726207	0.217032586460692	0.226119478141941	0.170647914611417	0.205605676031304	0.208971855403886	0.267795590630476	0.228634329643831	0.0755388172402528	0.000162615519505096	0.00923831217116841	0.000223328679314257	0.455403140558896	0.342490254308316	4041	8677	2713	2390	1650	1221	897	579	93	88	64	48	30	21	9620	9943	10683	11112	11436	11754	292	297	321	337	355	364
E4_THYROID	70_80	FinnGen	Z21_PERSONS_ENCOUNTERI_HEALTH_SERVI_EXAM_INVES	0.149133971032701	0.437732785322834	0.441868856601878	0.428889891014317	0.359126717722583	0.383006523623226	0.205235293103235	0.150460894254995	0.168995326675054	0.187169898453582	0.184354125781163	0.156815140807765	0.467441150715743	0.00362262906749444	0.00893108458977932	0.0219375773774498	0.0514117954178748	0.0145896556322167	6548	8898	4314	3773	2774	2110	1678	1139	126	128	96	77	62	49	10636	11177	12176	12840	13272	13811	370	368	400	419	434	447
E4_THYROID	70_80	FinnGen	Z21_PERSONS_ENCOUNTERI_HEALTH_SERVI_SPECIFIC_PROCED_HEALTH_CARE	-0.14398227710377	0.260593725780418	0.250668865159938	0.290941537930669	0.490514364550172	0.25906205297924	0.294979496764549	0.220959473831481	0.2833744794923	0.338486528225543	0.321537953933609	0.337550766042021	0.625472324610264	0.238249522553551	0.37638040222078	0.390044571723418	0.127128065357368	0.442798660684287	3619	14337	2906	2055	1151	726	500	285	48	39	26	20	13	9	14594	15445	16349	16774	17000	17215	408	417	430	436	443	447
E4_THYROID	70_80	FinnGen	Z21_PERSONS_W_POTEN_HEALTH_HAZARDS_RELATED_FAMILY_PERSONAL_HISTORY_CERTA_CONDI_INFLUENCI_HEALTH_STATUS	0.240707657427892	0.0661349632526737	0.25064529665268	0.383166712842375	0.00830830010530802	0.345369797552364	0.204899497163224	0.18871102379637	0.216599755539456	0.24960797132204	0.307364536826579	0.250266488958512	0.240090895439759	0.725996296235428	0.247198088777341	0.124765646215522	0.978435192070992	0.167584131651444	4772	13576	3684	3083	1906	1187	812	463	82	61	48	35	23	17	14181	14782	15959	16678	17053	17402	401	422	435	448	460	466
E4_THYROID	70_80	FinnGen	Z21_PRESENCE_CARDIAC_VASCULAR_IMPLANTNTS_GRAFTS	0.733752601379725	0.135321427840574	0.289965169142427	0.441285436723483	0.295426158923921	0.908187662467026	0.285838605076435	0.308762287783385	0.339943865059783	0.384177271656895	0.414270587670852	0.287019959360666	0.0102577538930013	0.661190147907977	0.393670638191863	0.250700101479628	0.475769238095032	0.00155511553849986	1754	13199	1262	1077	789	522	376	229	33	23	18	19	15	13	13316	13501	13789	14056	14202	14349	342	352	357	356	360	362
F5_DEMENTIA	50_60	FinnGen	E4_ENDONUTRMET	0.641362161408676	0.549372639040754	0.541174603350102	-14.0070742144418	-14.0041886318282	0.2118775515471	0.731030415588625	0.603956361158976	0.728652867396455	1254.46853765336	1141.39440906433	0.411327142498593	0.380302039135097	0.363021328041625	0.457659906788652	0.991091210580226	0.990210705896616	0.606478147557472	4346	21684	3400	2876	1877	1272	902	581	7	6	6	6	6	6	21906	22430	23429	24034	24404	24725	717	718	718	718	718	718
F5_DEMENTIA	50_60	FinnGen	NEURODIS	1.2657332117174	0.493098243631507	-0.164991257855739	0.808863517428627	0.664289788375141	-0.0402653627261785	0.556657466023982	0.620813705283316	1.02565061483673	0.743389895261433	0.737810349918517	0.382743779193789	0.0229774236690896	0.427034006684518	0.872199750919138	0.27656226220533	0.367932405316587	0.916215623960478	4774	9694	3629	3024	1907	1346	1005	697	10	9	11	11	9	7	10322	10927	12044	12605	12946	13254	507	508	506	506	508	510
F5_DEMENTIA	50_60	FinnGen	R18_SYMPTOMS_SIGNS_ABNORMAL_CLINI_LABOR_FINDI_NOT_ELSEW_CLASSIFIED	2.50140229884374	1.48867175917404	2.06441097671335	0.764229752964533	1.17198786931846	0.362511666181822	0.507599678906149	0.573936267295188	0.528454382287086	1.03968358132266	0.756894134078316	0.283747674257368	8.31165939737808e-07	0.00949236733775966	9.36397610077913e-05	0.462302989049269	0.121521891145368	0.201395924348897	5761	14027	4114	3472	2454	1822	1475	1130	16	16	17	12	13	13	15279	15921	16939	17571	17918	18263	379	379	378	383	382	382
F5_DEMENTIA	50_60	FinnGen	Z21_FACTO_INFLUENCI_HEALTH_STATUS_CONTACT_W_HEALTH_SERVI	1.65330005876082	1.07777355381183	0.087872312837091	0.386374964767051	-13.3897064148039	-0.00803393656178932	0.560710294336523	0.554428255028324	1.02851532172831	1.03052333753996	893.920612888713	0.337369981867128	0.00319235846178176	0.0519030585166251	0.931914713774758	0.707711913732803	0.988049228988388	0.981001427226172	4930	12798	3491	2975	1954	1455	1171	990	9	6	8	9	9	9	13656	14172	15193	15692	15976	16157	572	575	573	572	572	572
F5_DEMENTIA	60_70	FinnGen	AB1_INFECT_PARASIT	1.06643558603007	0.873274283167755	0.805008162224596	0.148435583379044	0.181164289474713	0.0230148523070216	0.276712049152009	0.244341837989374	0.308204151415217	0.503957842102554	0.450980547834489	0.206123048038362	0.000116225308347586	0.000351587873948878	0.00900322652488708	0.768345544352345	0.687896005726951	0.911096255502425	3564	24868	2809	2102	1346	865	632	396	48	41	31	25	27	24	24172	24879	25635	26116	26349	26585	1403	1410	1420	1426	1424	1427
F5_DEMENTIA	60_70	FinnGen	AB1_OTHER_BACTERIAL	1.47366757207073	0.840218361795005	0.933703649816873	0.525810278423506	0.307059441641968	0.0522232210340852	0.27537201575185	0.307367828876866	0.382688003646059	0.580326840982461	0.579853395755454	0.334386534257051	8.72032278303092e-08	0.00626475424934206	0.0146931145307618	0.364904696727969	0.596426270126627	0.875894129612107	2288	29585	1875	1332	775	451	316	172	36	23	15	13	12	9	28316	28859	29416	29740	29875	30019	1646	1659	1667	1669	1670	1673
F5_DEMENTIA	60_70	FinnGen	AB1_SEPSIS_CONDITION	3.43899605092308	1.69704612897288	1.15667342488151	1.57482117811406	1.65106115168767	0.730779436303171	0.140019692908629	0.25120612939663	0.413516603427972	0.413426764904592	0.382918250228442	0.303391741543173	3.31583276253746e-133	1.42253164664922e-11	0.00515534856844526	0.000139422682736034	1.61941893999192e-05	0.0160094881626387	1862	29314	1443	1007	601	383	240	156	100	38	25	22	17	11	28214	28650	29056	29274	29417	29501	1419	1481	1494	1497	1502	1508
F5_DEMENTIA	60_70	FinnGen	AB1_SEPSIS_IMPLICIT	1.39632320331245	1.2745288498172	0.963684343681681	1.28630898620659	0.400113390087674	0.612970811575796	0.384447380088648	0.308016448379088	0.412893781261174	0.412885149616084	0.58012845860363	0.220057780986381	0.00028120386473902	3.50560606492832e-05	0.019596957384714	0.00183685679780558	0.490384175415347	0.00534453428912912	1218	29697	957	776	550	385	263	145	32	33	27	27	23	21	28466	28647	28873	29038	29160	29278	1460	1459	1465	1465	1469	1471
F5_DEMENTIA	60_70	FinnGen	ACUTE_RESPIRATORY_INFECTIONS	0.669853830052387	0.53327456633197	-0.266880776224248	-13.0002207903942	0.960122462408292	0.0838870335319332	0.452103277702866	0.382677663417429	0.70958937427949	522.841075299797	0.450367017662045	0.354995141235311	0.138436386742145	0.163458188289172	0.70683814102767	0.980162984065152	0.0330178037543032	0.813196211321879	1704	27381	1337	1033	673	389	267	160	16	14	10	10	11	8	26168	26472	26832	27116	27238	27345	1564	1566	1570	1570	1569	1572
F5_DEMENTIA	60_70	FinnGen	ALCOHOLMENTAL	2.41343192755472	1.40585388930992	1.53800812133727	1.24977897811465	1.30717941098811	1.02669708586995	0.360311806981064	0.451321196211585	0.503562843869766	0.709772429491797	0.579980392512589	0.354902561108599	2.11036889734732e-11	0.00183960989647737	0.00225622026061182	0.0782694726521636	0.024206625692011	0.00381704629430609	517	31467	368	325	214	144	109	73	20	16	13	11	10	8	29801	29844	29955	30025	30060	30096	1795	1799	1802	1804	1805	1807
F5_DEMENTIA	60_70	FinnGen	ALCOHOL_RELATED	2.02676229081725	1.05415743690211	1.19719049149044	0.862751508614858	1.23653436215584	0.88501044785601	0.360181177240315	0.451374907589663	0.503660889008506	0.709718216751398	0.502997620994717	0.317663942446682	1.83303454901137e-08	0.0195206292347185	0.0174551630902928	0.224127644395172	0.0139584674478246	0.00533635432343411	779	30816	577	465	321	206	157	100	21	18	15	14	13	10	29229	29341	29485	29600	29649	29706	1768	1771	1774	1775	1776	1779
F5_DEMENTIA	60_70	FinnGen	ASTHMA_EXCL	1.20582522179458	0.733390776551034	0.154656769218596	0.346812210095497	0.356381144760889	-0.0155504481540216	0.20912943039724	0.206997463034447	0.32314061828237	0.339724930125813	0.307612041758426	0.167914306260001	8.12097644806583e-09	0.000395611652383524	0.632219542602361	0.307319910793058	0.246643353638979	0.926213852068474	5740	21307	4382	3327	2219	1532	1151	787	75	59	49	47	44	37	21428	22483	23591	24278	24659	25023	1162	1178	1188	1190	1193	1200
F5_DEMENTIA	60_70	FinnGen	ASTHMA_HOSPITAL_MAIN	0.82903517326234	-0.0978239343794581	0.606640439981855	-0.341897282412789	0.0282762690046436	0.158925740125635	0.580820905954608	0.709507282857394	0.580296113877001	1.00167189501697	0.709037369324652	0.244285600493179	0.153478810448929	0.890338520662114	0.29583902635231	0.732857709933983	0.96818895496622	0.515321836052721	944	30455	644	560	390	305	259	193	8	9	15	16	18	17	28973	29057	29227	29312	29358	29424	1774	1773	1767	1766	1764	1765
F5_DEMENTIA	60_70	FinnGen	ASTHMA_MODE	1.1235913001793	0.37258351047323	0.909508076357316	-14.0351834267565	0.158825831671636	0.360204075287908	0.507583604326586	0.583347548045503	0.506698214007312	941.727456571169	0.711151480330293	0.254032839589824	0.0268557330592552	0.523018746782595	0.072658485135627	0.988109042021735	0.8232738962744	0.15620741999497	1143	18225	793	643	461	357	289	209	11	10	14	13	16	16	17883	18033	18215	18319	18387	18467	681	682	678	679	676	676
F5_DEMENTIA	60_70	FinnGen	ASTHMA_NAS	1.20179357137344	0.0587507311979707	0.3752257962522	1.09638345305658	-0.103335630238472	0.866418330916895	0.507503352450301	0.711715992959468	0.711564052216365	0.582862765259162	1.00284101961595	0.356872690310732	0.0178820945280388	0.93421095072342	0.597967640665297	0.0599675799820722	0.917928936056589	0.0151903874822559	937	18237	727	554	378	249	178	97	11	10	12	11	9	8	17757	17930	18106	18235	18306	18387	679	680	678	679	681	682
F5_DEMENTIA	60_70	FinnGen	ASTHMA_NAS_EXMORE	1.17454025635392	0.0389926741487869	0.357724674608958	1.07851574570363	-0.12047295011362	0.844535698584714	0.50775417244272	0.711913023955609	0.711780864499239	0.583130284147955	1.00297470936185	0.357209807638251	0.020711287908926	0.956320360580663	0.615261720007659	0.064381619048056	0.904391542377545	0.0180662872070295	937	17365	727	554	378	249	178	97	11	10	12	11	9	8	16972	17145	17321	17450	17521	17602	592	593	591	592	594	595
F5_DEMENTIA	60_70	FinnGen	AUD_SWEDISH	2.23957154286606	1.15004228910243	1.26632162027569	0.944117496718094	1.31402596992388	0.920552756719271	0.340292701600195	0.451377490700285	0.503633052488235	0.709762734699699	0.503037218538255	0.317623487602462	4.66323151028568e-11	0.0108388962051749	0.0119244059709311	0.183456511330476	0.00899657167288106	0.00375249518412664	705	30958	514	417	288	189	143	95	22	18	15	14	13	10	29348	29445	29574	29673	29719	29767	1779	1783	1786	1787	1788	1791
F5_DEMENTIA	60_70	FinnGen	AUTOIMMUNE	0.595043466648566	0.0932818713075144	0.0394686260716515	0.289220207521889	-0.0192014941340353	0.175716060307682	0.384629203512948	0.358991478978352	0.412885492851908	0.413013007358363	0.412268950683504	0.146584653713729	0.121849398122169	0.794983917051312	0.923844472906047	0.483759324817371	0.962851826521825	0.230631255029335	2934	24909	1950	1775	1345	1044	869	625	30	29	47	51	51	49	24354	24529	24959	25260	25435	25679	1509	1510	1492	1488	1488	1490
F5_DEMENTIA	60_70	FinnGen	BLEEDING	1.07349942263162	1.02210992995014	0.583577645724482	1.0540780501952	0.44232800767848	0.43686695960378	0.359370623564534	0.294709869803708	0.451060704448759	0.450968658419875	0.579879992128047	0.279044347376631	0.00281577515908167	0.000523975974700882	0.195738108006547	0.0194202488871493	0.445587258790155	0.11744637893069	1810	30238	1444	1082	668	415	285	167	28	23	18	17	15	13	28953	29315	29729	29982	30112	30230	1623	1628	1633	1634	1636	1638
F5_DEMENTIA	60_70	FinnGen	C3_CANCER	-0.579028324801775	-0.300794336897541	0.495764981991449	-0.335912691042305	0.483002967443585	-0.098527567247905	0.504320441914139	0.358576725279733	0.30733107065724	0.580379386719615	0.357772527160499	0.215368989433888	0.250912531156012	0.401549965678837	0.106716258915363	0.562736802718495	0.177006967378977	0.647324199373109	4099	24765	3412	2599	1485	887	610	354	32	35	34	28	28	22	23998	24811	25925	26523	26800	27056	1422	1419	1420	1426	1426	1432
F5_DEMENTIA	60_70	FinnGen	C3_CANCER_EXALLC	-0.595613891578549	-0.317207378641343	0.479716646390321	-0.351517149135623	0.471842462138891	-0.0954757461350335	0.504377406764257	0.358654557337573	0.307424743176943	0.580428244081617	0.35786007649212	0.21545361649401	0.237646695621216	0.3764603300701	0.118656875499543	0.544769182763165	0.187332631334577	0.657665714610584	4099	23951	3412	2599	1485	887	610	354	32	35	34	28	28	22	23244	24057	25171	25769	26046	26302	1362	1359	1360	1366	1366	1372
F5_DEMENTIA	60_70	FinnGen	C3_CANCER_WIDE	-0.647499565543417	-0.232360883646991	0.61252024490564	-0.110467252717741	0.423718475433718	0.0327953303292633	0.504352613427319	0.338700960059688	0.283707208928232	0.503527893451377	0.357803882269524	0.198504954972816	0.19920383831602	0.49269072034399	0.0308511566270267	0.826348938118001	0.236326029170244	0.868777399128672	4427	24117	3695	2679	1548	941	654	379	35	39	37	33	32	26	23431	24447	25578	26185	26472	26747	1383	1379	1381	1385	1386	1392
F5_DEMENTIA	60_70	FinnGen	C3_CANCER_WIDE_EXALLC	-0.647519551881835	-0.232376362651208	0.612505825657732	-0.110481774050366	0.423709730361167	0.0327945072750961	0.504352685178159	0.338701002588608	0.28370723849388	0.503527912210152	0.35780387065837	0.198504949975752	0.199190033862654	0.492661956877264	0.0308551174200937	0.826326481357083	0.236335686544957	0.868780659255068	4427	24116	3695	2679	1548	941	654	379	35	39	37	33	32	26	23430	24446	25577	26184	26471	26746	1383	1379	1381	1385	1386	1392
F5_DEMENTIA	60_70	FinnGen	C3_SKIN	-13.0192508262416	-0.021956000580858	0.937726972874161	-0.296252930839389	0.599573769801706	0.258784923353132	486.442680155864	0.579956028366938	0.450669083644964	1.00151516013731	0.579525972184461	0.302621605681461	0.978647804544957	0.969800865443908	0.0374573482116186	0.767379203458365	0.300858818333606	0.392471665866863	1006	31249	814	706	427	262	185	97	12	17	17	14	14	11	29698	29806	30085	30250	30327	30415	1731	1726	1726	1729	1729	1732
F5_DEMENTIA	60_70	FinnGen	C3_SKIN_EXALLC	-13.0307961541556	-0.143057008575264	0.817877174415947	-0.41873754789916	0.481928664076805	0.18084432055993	462.53682256905	0.580655015487031	0.451582303976532	1.00192728606608	0.580168318981694	0.303083499453127	0.977524609098945	0.805394450912448	0.0701197312608271	0.675996781752745	0.406159838253307	0.550720038686776	1006	22211	814	706	427	262	185	97	12	17	17	14	14	11	21163	21271	21550	21715	21792	21880	1228	1223	1223	1226	1226	1229
F5_DEMENTIA	60_70	FinnGen	CARDIAC_ARRHYTM	0.17836238569472	0.585606631087158	0.824757951893643	0.299634959073786	0.957736605818832	-0.0126634356154689	0.456933157861467	0.301562948998767	0.328044831546982	0.507506097113082	0.342979714133389	0.262365879080025	0.696280137803625	0.052148588911776	0.0119315506738393	0.554918073894765	0.00523186117210862	0.961503995580572	3157	17002	2605	2043	1287	802	549	302	36	39	33	28	24	15	16917	17479	18235	18720	18973	19220	601	598	604	609	613	622
F5_DEMENTIA	60_70	FinnGen	CD2_BENIGN	-0.194410894205926	0.00673377720409387	0.0835208194614499	0.659774591694419	-0.508071745297169	-0.278260276280434	0.504874135780233	0.359058728039764	0.41297220810016	0.359070796345097	0.580272830057596	0.203012829780971	0.700187005640618	0.985037372664764	0.83972660481269	0.0661435089983045	0.381261718992458	0.170482949783772	3327	23356	2411	1998	1282	912	711	562	26	28	29	29	25	25	22826	23239	23955	24325	24526	24675	1420	1418	1417	1417	1421	1421
F5_DEMENTIA	60_70	FinnGen	CD2_BENIGN_EXALLC	-0.324431536501703	-0.124965651152445	-0.0468459473183719	0.535949721244168	-0.618884583526913	-0.335008830914245	0.505923147070662	0.360389385117529	0.414148780346025	0.360432168644777	0.58104754491385	0.203997373395467	0.521349588108166	0.728777826057248	0.909940324806137	0.137024273837859	0.286822235227649	0.100544150834683	3327	16225	2411	1998	1282	912	711	562	26	28	29	29	25	25	16151	16564	17280	17650	17851	18000	964	962	961	961	965	965
F5_DEMENTIA	60_70	FinnGen	CD2_NEOPLASM	-0.884830253952139	-0.164994376384841	0.239271617857571	0.588705042637827	-0.221937330719453	-0.130441088868797	0.50541581253587	0.285498612031985	0.285426926029371	0.285445987299513	0.383097580596117	0.155344753921493	0.0799980117239047	0.563320452876088	0.401865726161157	0.0391692565995148	0.562371088739194	0.401083477062898	6128	17256	4742	3672	2273	1541	1164	834	43	50	52	54	47	44	17506	18576	19975	20707	21084	21414	1093	1086	1084	1082	1089	1092
