## Supplementary Tables for "Clinical history shapes the predictive value of polygenic risk": Supplementary_table_S4.tsv (part 12 of 226)

Disease	Age_range	Biobank	Clinical_history_phenotype	Beta_0_1	Beta_1_3	Beta_3_5	Beta_5_7	Beta_7_10	Beta_>10	Se_0_1	Se_1_3	Se_3_5	Se_5_7	Se_7_10	Se_>10	Pval_0_1	Pval_1_3	Pval_3_5	Pval_5_7	Pval_7_10	Pval_>10	N_cases	N_controls	N_case_phenotypeNO_0_1	N_case_phenotypeNO_1_3	N_case_phenotypeNO_3_5	N_case_phenotypeNO_5_7	N_case_phenotypeNO_7_10	N_case_phenotypeNO_>10	N_case_phenotypeYES_0_1	N_case_phenotypeYES_1_3	N_case_phenotypeYES_3_5	N_case_phenotypeYES_5_7	N_case_phenotypeYES_7_10	N_case_phenotypeYES_>10	N_control_phenotypeNO_0_1	N_control_phenotypeNO_1_3	N_control_phenotypeNO_3_5	N_control_phenotypeNO_5_7	N_control_phenotypeNO_7_10	N_control_phenotypeNO_>10	N_control_phenotypeYES_0_1	N_control_phenotypeYES_1_3	N_control_phenotypeYES_3_5	N_control_phenotypeYES_5_7	N_control_phenotypeYES_7_10	N_control_phenotypeYES_>10
F5_DEMENTIA	60_70	FinnGen	CHOLELITH_BROAD	0.33523730411993	0.110979097408518	-0.927633131166368	0.13814867088159	-0.976630233240335	-0.315956903871934	0.580979925012783	0.503410208347814	1.00167649749216	0.709693418170207	1.00139100383059	0.237280891614814	0.563925633608297	0.825517124524567	0.354404116155057	0.845659403867397	0.329424550367405	0.183000437950245	1398	28507	1002	841	571	402	340	242	11	11	14	19	17	18	27282	27443	27713	27882	27944	28042	1610	1610	1607	1602	1604	1603
F5_DEMENTIA	60_70	FinnGen	COPD_ASTHMA_INFECTIONS	1.24609325187943	0.50600764430144	-0.166039068638086	-0.392767295406296	0.363022521197202	0.285913872943947	0.259118429923737	0.295209819370907	0.503768016027678	0.709768612175282	0.450636191471011	0.244474520127558	1.51708517720384e-06	0.0865175196253556	0.741706527050792	0.580007532194889	0.420486318218845	0.242200723231803	3195	25579	2608	1854	1185	709	482	287	36	26	21	20	20	17	24715	25469	26138	26614	26841	27036	1415	1425	1430	1431	1431	1434
F5_DEMENTIA	60_70	FinnGen	COPD_ASTHMA_PNEUMONIA_SEPSIS	1.43890261718756	0.688438666195495	-0.418818086677894	0.0624600808656185	-13.4890156683358	0.381220066660153	0.275975428387977	0.322202890091277	0.709857064894494	0.709799793409369	584.619198948975	0.317630622424127	1.84931663513819e-07	0.0326254942151121	0.555188365454202	0.929879252646768	0.981591910628972	0.230061927617622	2196	25321	1857	1239	744	433	289	166	28	17	11	11	10	10	24232	24850	25345	25656	25800	25923	1400	1411	1417	1417	1418	1418
F5_DEMENTIA	60_70	FinnGen	COPD_EARLYANDLATER	1.17543138704559	-0.131380122381693	0.619077607172848	-0.330120148761854	-13.0578509059522	0.779153014432874	0.383116488684435	0.580144954511169	0.503316582986337	1.0016771384161	565.27085824539	0.354694797142282	0.00215440156899007	0.820843001632675	0.218698436551884	0.741726844543136	0.981570372927139	0.0280428956742362	1149	31411	1001	736	435	264	164	73	15	10	10	8	7	8	29858	30123	30424	30595	30695	30786	1686	1691	1691	1693	1694	1693
F5_DEMENTIA	60_70	FinnGen	COPD_EXCL	1.14669008671201	0.723899594770335	-0.0308720784520008	-0.023772239494795	0.458585754060155	-0.0603858655215128	0.216557344700017	0.210610890354339	0.359692021718289	0.413465008418775	0.294959768504039	0.170006729458002	1.18959442233697e-07	0.000587886710389614	0.931602193919695	0.954150756327529	0.120008001096294	0.722442077089574	5557	21301	4248	3205	2127	1471	1117	766	69	53	43	44	43	36	21381	22424	23502	24158	24512	24863	1160	1176	1186	1185	1186	1193
F5_DEMENTIA	60_70	FinnGen	COPD_HOSPITAL	1.17543138704559	-0.131380122381693	0.619077607172848	-0.330120148761854	-13.0578509059522	0.779153014432874	0.383116488684435	0.580144954511169	0.503316582986337	1.0016771384161	565.27085824539	0.354694797142282	0.00215440156899007	0.820843001632675	0.218698436551884	0.741726844543136	0.981570372927139	0.0280428956742362	1149	31411	1001	736	435	264	164	73	15	10	10	8	7	8	29858	30123	30424	30595	30695	30786	1686	1691	1691	1693	1694	1693
F5_DEMENTIA	60_70	FinnGen	COPD_MODE	1.31818823740804	0.169585739165104	0.896753770158128	-0.0448268795533411	-13.4661891144441	1.14929455064378	0.417660463281716	0.583009166661455	0.506658652082471	1.00342038863922	840.630073371746	0.380414168678349	0.00159880841522785	0.771143054955413	0.0767376772025573	0.964367096740452	0.987219104792812	0.0025180283789947	1028	18917	899	666	396	237	141	62	14	9	9	7	6	7	18320	18553	18823	18982	19078	19157	712	717	717	719	720	719
F5_DEMENTIA	60_70	FinnGen	COPD_MULTIMORB	0.375591637627125	0.456951563064176	-0.754668820788784	-0.481514962981143	-0.0165096412246763	0.507453558603971	0.710182220786613	0.503586029364569	1.00170490614195	1.00171563359047	0.709166055633615	0.25986321682965	0.596898011507549	0.364197828748432	0.451218971690561	0.630736644228859	0.981426637749606	0.0508466428743424	776	30918	614	522	414	287	201	99	9	11	13	15	16	15	29409	29501	29609	29736	29822	29924	1662	1660	1658	1656	1655	1656
F5_DEMENTIA	60_70	FinnGen	COX_ARTHROSIS	-0.16610058039727	0.45056658813168	-13.0088132971924	-0.422597018318889	0.756037405962844	0.182225494583195	0.710716587333601	0.413058265114173	436.748744237609	1.00200254358412	0.503176463803422	0.303021093775379	0.81521120886005	0.275358091485524	0.976238061649342	0.673205723037419	0.132960453461977	0.547598631157719	1274	22977	1024	860	493	308	217	123	12	11	9	13	15	11	21890	22054	22421	22606	22697	22791	1325	1326	1328	1324	1322	1326
F5_DEMENTIA	60_70	FinnGen	C_STROKE	1.67335446177196	0.890315537166801	1.21769899084064	1.09800392716591	0.394757717908763	0.739694013768095	0.262646013861406	0.287050196306775	0.298057254229206	0.385107877468227	0.504626416090443	0.187063158821873	1.87628561442809e-10	0.00192476380945073	4.39908494740938e-05	0.00435601327191604	0.434051708719507	7.67759280866143e-05	2126	21941	1709	1323	846	538	377	220	46	38	41	36	32	30	21505	21891	22368	22676	22837	22994	807	815	812	817	821	823
F5_DEMENTIA	60_70	FinnGen	D3_BLOOD_IMMUN	0.944628979009904	1.1140704417229	0.731769085524542	1.21279282779692	0.709884045172787	0.328617302188336	0.383227129623305	0.294510638349156	0.450788168892877	0.45081752932493	0.579821056290785	0.354852970714881	0.0137039092523715	0.000155083328932145	0.104523085103484	0.00714075418512643	0.220833141740804	0.354411636570531	1700	29679	1385	1008	576	329	208	120	30	24	15	14	10	8	28318	28695	29127	29374	29495	29583	1646	1652	1661	1662	1666	1668
F5_DEMENTIA	60_70	FinnGen	DIABETES_FG	0.625324166632662	-0.269771543385704	0.561739958405578	0.76727857060656	0.494691659766158	0.466679103451866	0.341074351600572	0.383484722198797	0.28458559227129	0.295551079989193	0.294428015596906	0.138288821144506	0.0667437827711678	0.481760384912944	0.0483945303640282	0.00942900937382375	0.0929225659532265	0.000739043173094003	3734	26030	2676	2500	1847	1326	1004	609	44	48	68	68	62	55	25658	25834	26487	27008	27330	27725	1386	1382	1362	1362	1368	1375
F5_DEMENTIA	60_70	FinnGen	DM_COMORB_EXMORE	1.27306510424119	0.629974297610299	0.712480799162932	0.802041635277014	0.482477174466249	0.609878762218494	0.219347608116764	0.22583064811066	0.253808642426109	0.277404517965459	0.285684207795261	0.107319179923656	6.48013466422161e-09	0.00527752736774357	0.00499808193608155	0.0038373113381564	0.091248581654515	1.32468731367851e-08	5462	20405	4228	3398	2324	1577	1142	675	83	78	98	104	102	100	20676	21506	22580	23327	23762	24229	880	885	865	859	861	863
F5_DEMENTIA	60_70	FinnGen	E4_DIABETES	0.629747294779124	-0.26036854113191	0.489185172928658	0.681072269364262	0.409109557303146	0.562283685610806	0.34106679890017	0.383472752804289	0.295627998680681	0.308070473308168	0.3069849537175	0.134922480048282	0.064833484751785	0.497153489673047	0.0979788293973507	0.0270519236789436	0.182640208977041	3.08016074754321e-05	3707	26014	2664	2482	1833	1318	994	599	41	45	65	66	62	58	25627	25809	26458	26973	27297	27692	1389	1385	1365	1364	1368	1372
F5_DEMENTIA	60_70	FinnGen	E4_DM2	0.603373618903211	-0.285789265324295	0.543078383390348	0.650242420883586	0.532182204096228	0.631012872910995	0.340955944078847	0.383431198012138	0.284528666607204	0.308020392031645	0.283217916287062	0.128782527170799	0.0767850081482831	0.456062018914533	0.0563014757385002	0.0347691382597078	0.0602369054253812	9.59181633798047e-07	3803	26019	2712	2534	1879	1355	1035	629	43	50	74	75	70	64	25671	25849	26504	27028	27348	27754	1396	1389	1365	1364	1369	1375
F5_DEMENTIA	60_70	FinnGen	E4_DM2_STRICT	0.648564715474767	-0.231608693268327	0.523981335153239	0.732436436129627	0.549796482422683	0.498656868652083	0.341004445088439	0.383476799519286	0.29563239748485	0.308082600699837	0.294403797105866	0.144757915735509	0.057181023105616	0.545863222502727	0.0763267937338959	0.0174350376096442	0.0618330330724699	0.000571558011446969	3571	26106	2581	2407	1766	1250	949	569	41	44	63	63	58	50	25666	25840	26481	26997	27298	27678	1389	1386	1367	1367	1372	1380
F5_DEMENTIA	60_70	FinnGen	E4_ENDONUTRMET	0.828357365964744	0.123602673698812	0.0594664184746589	0.0248373930455365	0.36413888494433	0.435703337694261	0.248401801071323	0.259984635667719	0.297155836030143	0.340639640057583	0.251073054395127	0.107732360459625	0.000853767854590466	0.634485508869337	0.841387804296841	0.941874566454426	0.146966403866123	5.24768741060052e-05	6611	18972	4702	4017	2992	2234	1742	1137	61	60	86	99	103	98	19756	20441	21466	22224	22716	23321	1064	1065	1039	1026	1022	1027
F5_DEMENTIA	60_70	FinnGen	E4_HYPERCHOL	0.84463566223135	0.888552395551783	0.482774491356115	1.06302572060541	0.770948383734309	0.240304372775683	0.383933043284478	0.322101557394585	0.503757255575833	0.451315367986448	0.503276602908093	0.379260655273155	0.0278100428052027	0.00580478654134477	0.337887574284951	0.0185030519687602	0.125557433953773	0.526333601987446	2034	27303	1712	1060	615	402	264	149	27	23	16	14	9	7	26109	26761	27206	27419	27557	27672	1489	1493	1500	1502	1507	1509
F5_DEMENTIA	60_70	FinnGen	E4_HYTHYNAS	1.04076569819428	0.149511453396179	0.0970905943600772	0.0620151458809612	0.0347838974144663	0.0865435795912264	0.414008412031949	0.451373158778027	0.503614821250881	0.580544915695077	0.503236296766777	0.185726100942805	0.0119412503462757	0.740465537143426	0.847125468035612	0.914929952122456	0.944893777809759	0.641233936098507	1628	27886	1010	1010	830	638	537	390	21	18	27	32	32	30	26825	26825	27005	27197	27298	27445	1658	1661	1652	1647	1647	1649
F5_DEMENTIA	60_70	FinnGen	E4_HYTHY_AI_STRICT	0.841455657488091	0.348796548438478	0.269503772517128	0.207684907504569	0.179079574317758	0.194197651768172	0.505930863821352	0.452171575199058	0.504281615040719	0.581155877561588	0.50385913038634	0.189368845091574	0.0962757914640648	0.440481151205019	0.593043314717782	0.720818398212638	0.722277997304149	0.305127571645919	1371	23715	842	842	707	560	478	343	19	18	26	31	31	29	22821	22821	22956	23103	23185	23320	1404	1405	1397	1392	1392	1394
F5_DEMENTIA	60_70	FinnGen	E4_LIPOPROT	0.936075725012011	0.439383932554438	0.632993668120307	0.966678920827789	0.678661199578903	0.191970043572336	0.323346690615086	0.338810659320631	0.382832838061263	0.382835406254551	0.412149944390832	0.317853437356801	0.00379206889650227	0.194685516084467	0.0982399982654997	0.0115681503914708	0.0996327546151449	0.545871739155343	2776	27613	2252	1502	924	652	460	267	35	28	23	18	13	10	26593	27343	27921	28193	28385	28578	1509	1516	1521	1526	1531	1534
F5_DEMENTIA	60_70	FinnGen	E4_METABOLIA	1.39784526703559	0.500114340318155	0.669455994723301	1.04935171768522	0.650402580132216	0.390947902494576	0.233021255671494	0.294680367782404	0.338635130972844	0.338650003784427	0.381929754645472	0.251831715652185	1.98794877744434e-09	0.0896698740953281	0.0480501957911262	0.00194416382337216	0.0885797267971226	0.120562415728533	3466	28084	2785	1871	1155	777	554	320	51	35	31	25	19	16	27132	28046	28762	29140	29363	29597	1582	1598	1602	1608	1614	1617
F5_DEMENTIA	60_70	FinnGen	E4_THYROID	0.901895979819284	0.402492597355588	0.0387765704962337	-0.429580151391824	0.189157076190392	0.102936150276717	0.413836018554685	0.382853098592663	0.503592467872209	0.709695309822543	0.450805358290847	0.180264708475137	0.0293052375253288	0.293121864681073	0.938623623211305	0.544978202103748	0.674779069503885	0.567980834614754	1882	27970	1192	1127	904	703	587	432	23	20	26	32	34	32	26975	27040	27263	27464	27580	27735	1662	1665	1659	1653	1651	1653
F5_DEMENTIA	60_70	FinnGen	E4_THYROID_CTRL_EXCLUSION	0.493148508336003	0.122302966655179	-0.027388150636942	0.0294999115515896	0.072637242443825	0.141276819690869	0.384653595191284	0.339273430503199	0.413050685072852	0.451704608747469	0.382482260815183	0.142918095935197	0.199822036975696	0.718484507080352	0.947133412491549	0.947928795844183	0.849379581852625	0.322900018950667	3274	23763	2184	1959	1459	1136	931	678	31	30	47	52	54	52	23363	23588	24088	24411	24616	24869	1459	1460	1443	1438	1436	1438
F5_DEMENTIA	60_70	FinnGen	F5_ADO	2.22802043725911	1.2605503180753	2.04718415981948	0.79139626229662	0.34385660842682	0.468062337087064	0.362480119000896	0.452050319170162	0.36010429395912	0.710234383531448	0.70957871225238	0.251976627755159	7.91612330550657e-10	0.00529498532884257	1.30831262865689e-08	0.265161322505928	0.627965348582903	0.06323116656699	890	29749	489	437	339	275	255	233	23	18	16	13	15	16	28386	28438	28536	28600	28620	28642	1741	1746	1748	1751	1749	1748
F5_DEMENTIA	60_70	FinnGen	F5_ALCOHOL	2.14863910290212	1.26635654509098	1.4288334334305	1.13137307441952	1.17548307253443	0.938118956133824	0.384436481009746	0.451362088389476	0.503708505432483	0.709790219428471	0.580029243834853	0.334662698288691	2.28300204870191e-08	0.00502177918198209	0.00455927604218717	0.110946301959917	0.0427040764697436	0.00506018068120567	604	30968	438	383	254	165	128	81	19	16	13	12	11	9	29352	29407	29536	29625	29662	29709	1763	1766	1769	1770	1771	1773
F5_DEMENTIA	60_70	FinnGen	F5_DEPRESSIO	2.27469820267435	1.51569385562729	1.9980337043408	0.837018493843682	0.377673805518655	0.49635786160362	0.362520228850469	0.413717976680618	0.384822391077261	0.710254107279728	0.709562178867293	0.260290822541548	3.50355512452337e-10	0.000248702862839027	2.07942903028287e-07	0.238606292017523	0.594543745749947	0.0565289146486693	851	29797	463	407	323	260	248	222	23	18	15	13	14	15	28419	28475	28559	28622	28634	28660	1743	1748	1751	1753	1752	1751
F5_DEMENTIA	60_70	FinnGen	F5_MOOD	2.23089554808611	1.2616374143566	2.03904960155758	0.773818179826745	0.336436172491989	0.471226934997253	0.362483327592716	0.452066621310449	0.360286700392071	0.71020499514972	0.709586230516339	0.251960777225582	7.53253322937394e-10	0.00525743972295327	1.51797413526711e-08	0.275902527625864	0.635407153409573	0.0614506014675198	899	29806	493	438	343	279	259	235	23	18	16	13	15	16	28443	28498	28593	28657	28677	28701	1746	1751	1753	1756	1754	1753
F5_DEMENTIA	60_70	FinnGen	F5_SUBSTANCE	1.96740192077221	1.2926856032213	1.27742418409479	0.965081163712671	1.0691478123396	0.928737060996151	0.384442958079539	0.412709946627494	0.503627390996413	0.7096602173646	0.579994642486411	0.317596447266252	3.09547687256935e-07	0.00173508072606402	0.0111983692786966	0.173855222991516	0.065274230249594	0.00345267577201007	724	31014	528	452	304	195	145	94	20	17	13	12	11	10	29422	29498	29646	29755	29805	29856	1768	1771	1775	1776	1777	1778
F5_DEMENTIA	60_70	FinnGen	F5_UNSMENDIS	1.79188465442241	1.77401776678979	2.08653896419856	2.10678673242863	1.67634915669463	1.24187980807967	1.00301638823119	0.709613213458057	0.710011861304604	0.709799875007235	0.709139090398338	0.2685234740266	0.0740190022251534	0.0124200848912419	0.0032955133660913	0.00299606005307086	0.018082642693872	3.74876192456212e-06	162	31929	83	78	61	52	50	44	7	8	9	11	11	14	30164	30169	30186	30195	30197	30203	1837	1836	1835	1833	1833	1830
F5_DEMENTIA	60_70	FinnGen	FALLS	1.21524950210572	0.722824143069494	0.726649638616582	0.892819671098012	0.673660932623786	0.431935095906199	0.245194760775643	0.250148617470298	0.307676129355389	0.338972635529389	0.338011875026766	0.211352769846396	7.18622578403903e-07	0.00385758305160167	0.0181896145883211	0.00844106037372336	0.0462603891449256	0.0409862613791251	3779	26430	2914	2286	1421	941	690	417	57	47	39	36	31	23	25833	26461	27326	27806	28057	28330	1405	1415	1423	1426	1431	1439
F5_DEMENTIA	60_70	FinnGen	FG_CEREBVASC	1.57606900541296	0.947110431930488	0.893526522616876	0.903454450543655	1.12664450861622	0.744247164380273	0.306338985123937	0.316030579966346	0.389683353275886	0.457237692774272	0.388209679957716	0.207224945833886	2.67730564334997e-07	0.00272744731369481	0.0218505767287531	0.0481664774725128	0.00370605593322127	0.000328787657405848	1595	12287	1293	976	616	401	273	150	36	28	31	32	30	25	12106	12423	12783	12998	13126	13249	447	455	452	451	453	458
F5_DEMENTIA	60_70	FinnGen	FG_CVD	0.918116255460728	0.1795304966207	0.432900528990179	0.346539859359896	0.596529666789097	0.315022367781261	0.241434350917343	0.257178479362453	0.257246351755143	0.29022265142141	0.223254312042811	0.0939874015060423	0.000143094488410929	0.485128760662432	0.0924090212301032	0.232459080666444	0.00754065414991685	0.000803022060007745	7184	13491	5084	4160	3072	2365	1872	1305	80	85	123	144	153	158	14909	15833	16921	17628	18121	18688	602	597	559	538	529	524
F5_DEMENTIA	60_70	FinnGen	FG_DISVEINLYMPH	0.306700277126053	-0.862685416465452	0.0777079762279604	-14.052778079389	0.341639156331649	-0.0179741804131302	0.715954964791807	1.0054546922457	0.714373019901289	890.410545112896	0.585194893656913	0.210325070421051	0.668375002519212	0.390889557940518	0.913378676007705	0.987408022881635	0.559352144654858	0.9318964508149	1146	11356	793	665	466	369	296	226	6	10	16	20	23	25	11384	11512	11711	11808	11881	11951	319	315	309	305	302	300
F5_DEMENTIA	60_70	FinnGen	FG_DOAAC	0.473417820962643	0.787807410459861	0.885410935224284	-14.1314900315075	-0.589663666766851	0.108201818916727	0.511627656214709	0.348409969483688	0.420695586879907	920.248640065281	1.00480102932147	0.358263895985158	0.354800984568025	0.0237499331292042	0.0353230348102857	0.987748034497755	0.557307004525218	0.762639035846759	1366	12073	1164	905	543	330	208	92	20	17	11	8	9	8	11895	12154	12516	12729	12851	12967	360	363	369	372	371	372
F5_DEMENTIA	60_70	FinnGen	FG_HYPERTENSION	0.566433985937747	-0.184799661059061	0.186333835232758	0.278081155649498	0.600944797579205	0.464548407244023	0.330748323667185	0.365160746454065	0.345498460404201	0.365120965556844	0.271876916173042	0.110994028817426	0.0867892665562492	0.6128022000762	0.589666858587833	0.446290553020253	0.0270804586529222	2.84732137222635e-05	5077	13013	3660	2850	2091	1619	1281	893	44	47	72	83	96	103	13859	14669	15428	15900	16238	16626	527	524	499	488	475	468
F5_DEMENTIA	60_70	FinnGen	FG_OTHHEART	-0.0682539188197231	0.0950829247345111	0.949855581994975	-0.367959735971571	0.514104913385066	0.357518906461613	0.457541263605599	0.328766471069141	0.265845468404357	0.584361356380271	0.363362963841182	0.191571341461109	0.881415200029319	0.772419810157927	0.000352966882670949	0.528905003965418	0.157111815521509	0.0620072065674643	3756	13696	3103	2458	1594	1033	665	370	39	44	45	36	35	29	13788	14433	15297	15858	16226	16521	522	517	516	525	526	532
F5_DEMENTIA	60_70	FinnGen	G6_EPIPAROX	1.48924577855683	0.664701805528698	0.771571031439936	0.812747823457682	-0.482664547924765	0.0428125114532576	0.235014753075676	0.266130466435016	0.308365351548498	0.359405215987492	0.580220740152344	0.198503714152415	2.34558390917245e-10	0.0125018174600954	0.012344764254357	0.0237364150865738	0.405485906564823	0.829240214344822	3810	25276	2754	2330	1513	997	768	527	49	34	30	29	25	26	24783	25207	26024	26540	26769	27010	1500	1515	1519	1520	1524	1523
F5_DEMENTIA	60_70	FinnGen	G6_NERPLEX	-0.0579709084204844	-0.216233888869415	0.0326962457348208	-0.154231748813004	-0.437791454494922	0.499464394155273	0.710370012810173	0.580437018596986	0.580397587904627	0.709595279110118	0.709228369817592	0.176291906585569	0.934959522611863	0.70949355232631	0.955075558037366	0.827934259765659	0.537051017410913	0.00460893152568051	1804	28577	1189	1001	751	566	474	360	11	15	22	26	30	33	27468	27656	27906	28091	28183	28297	1713	1709	1702	1698	1694	1691
F5_DEMENTIA	60_70	FinnGen	G6_NEURO	2.19012018740628	1.06485624421474	1.30954043154351	1.0490850155772	0.64142163182368	0.496197481467613	0.179906137873777	0.222473145702626	0.231422759497558	0.298895622045801	0.309536240499828	0.124852325421076	4.2927007249779e-34	1.69758512790038e-06	1.52568207350594e-08	0.000448324480420112	0.0382466024082227	7.05939470709579e-05	5324	21000	3704	3113	2143	1522	1219	873	96	70	73	69	69	69	21380	21971	22941	23562	23865	24211	1144	1170	1167	1171	1171	1171
F5_DEMENTIA	60_70	FinnGen	G6_OTHNEU	2.15641560179327	1.01233400705207	1.17587406562617	0.790104624917126	0.214785660507969	0.20279465364167	0.258293299461628	0.338519952265466	0.382519739473957	0.58034524293399	0.709228223208147	0.290014995811302	6.90131201299314e-17	0.00278547827982141	0.0021119391141069	0.173375010527224	0.762008590272794	0.484392214971057	1281	31003	967	786	514	336	252	167	35	23	17	14	13	12	29654	29835	30107	30285	30369	30454	1628	1640	1646	1649	1650	1651
F5_DEMENTIA	60_70	FinnGen	G6_PARKINSON	2.29168886836679	2.43804622035503	2.81798695705706	2.88426902257158	2.64560061202392	2.12706552401309	0.50383089053516	0.358068414751682	0.382234108816156	0.451231239602014	0.502677141925832	0.409304634690163	5.40224791425486e-06	9.83588974751984e-12	1.67569433653712e-13	1.63732417285717e-10	1.41706989705944e-07	2.02771732895742e-07	231	32720	164	134	88	50	30	15	26	23	18	12	8	6	30949	30979	31025	31063	31083	31098	1812	1815	1820	1826	1830	1832
F5_DEMENTIA	60_70	FinnGen	G6_PARKINSON_EXMORE	4.96447565925746	5.18409234028958	5.5997965096654	5.55445887554985	5.44145572859424	5.11411603701583	0.599913535828526	0.479889151729073	0.498644976622833	0.554458431837472	0.590363563505827	0.458065622516647	1.28112566690295e-16	3.34275154839324e-27	2.90390067972574e-29	1.27293004670799e-23	3.05168022792304e-20	6.07691904574248e-29	231	13753	164	134	88	50	30	15	26	23	18	12	8	6	13754	13784	13830	13868	13888	13903	40	43	48	54	58	60
F5_DEMENTIA	60_70	FinnGen	G6_PARKINSON_INCLAVO	2.26251439103519	2.42839405403599	2.93404109375587	2.88756002901424	2.64475507251184	2.12900951936656	0.5038486849761	0.358080103811615	0.358135159641573	0.451250267281964	0.502682157198246	0.409307342575617	7.10681800432314e-06	1.18764825162282e-11	2.55743635230274e-16	1.56376127214906e-10	1.43050580573348e-07	1.97693290412929e-07	240	32709	172	137	88	50	30	15	27	24	19	12	8	6	30941	30976	31025	31063	31083	31098	1809	1812	1817	1824	1828	1830
F5_DEMENTIA	60_70	FinnGen	G6_SLEEPAPNO	0.722727434465003	0.296436326396305	0.415314463873487	-0.667279671987584	0.211439240088548	0.106704010652359	0.414380072791939	0.413175808990202	0.504079321349767	1.00185648091448	0.579935901838727	0.259698098827668	0.0811386460982363	0.473091487838751	0.409992422490504	0.505383503859111	0.71541695326896	0.681162629692578	2249	28444	1623	1402	832	519	375	227	16	11	12	13	15	15	27252	27473	28043	28356	28500	28648	1802	1807	1806	1805	1803	1803
F5_DEMENTIA	60_70	FinnGen	G6_SLEEPAPNO_INCLAVO	0.617812063320023	0.36664452567168	0.368386119489699	0.00108147679478973	0.199859116496716	0.106361262421485	0.414196241871687	0.383279897922264	0.504008159495511	0.709707893143896	0.579924596177901	0.259694342100812	0.135805970455818	0.338770538748772	0.46483229058993	0.998784157099257	0.730372934395388	0.682126349651675	2500	28341	1842	1548	871	528	379	228	18	13	13	14	15	15	27175	27469	28146	28489	28638	28789	1806	1811	1811	1810	1809	1809
F5_DEMENTIA	60_70	FinnGen	G6_TIA	1.40545923888136	1.11620995659649	1.25206042195597	1.08089022195327	-0.225221865633671	0.305024170285096	0.413481760835422	0.358501640034922	0.412605806782888	0.58036151379435	1.00148184701741	0.334529653865973	0.000676119467494321	0.00184856121878672	0.00240919073100435	0.0625406769356422	0.82206592628496	0.361873960186036	956	30843	746	614	398	249	185	112	22	20	15	12	10	9	29426	29558	29774	29923	29987	30060	1605	1607	1612	1615	1617	1618
F5_DEMENTIA	60_70	FinnGen	G6_XTRAPYR	1.65032290748711	1.69179594789567	2.32446217673812	2.10497730097604	2.16885443248681	1.66807433955529	0.451917033582229	0.358136786831187	0.338295772681583	0.45094671851018	0.41174211741104	0.354914044722453	0.000260381091157046	2.31384620667299e-06	6.37112300077628e-12	3.04283708591289e-06	1.38288986933762e-07	2.60239288774586e-06	597	32102	467	359	212	125	86	44	31	27	23	16	12	8	30434	30542	30689	30776	30815	30857	1767	1771	1775	1782	1786	1790
F5_DEMENTIA	60_70	FinnGen	H7_CATARACTOTHER	-0.263788016996462	-0.619306974889699	1.27730029926191	-12.041571342263	0.901869780180377	0.158970473781719	1.0024805105186	1.00200024487144	0.504069612542846	450.757727293867	0.580562932393105	0.30331687477998	0.79244629142215	0.536528747109679	0.0112776456273839	0.978687794683139	0.12031801251023	0.600204174011258	809	26453	603	472	270	196	155	119	8	11	12	12	12	11	25585	25716	25918	25992	26033	26069	1066	1063	1062	1062	1062	1063
F5_DEMENTIA	60_70	FinnGen	H7_CATARACTSENILE	0.409588431651424	0.322385227090238	0.326524210592649	0.519778623269327	0.332235163696287	-0.105367666075315	0.32238634360686	0.283363947023939	0.382455456772066	0.450918729750367	0.502958055902712	0.379508383948251	0.203910356952431	0.255242730065242	0.393239373131488	0.249029349669615	0.508893010168705	0.781286784584035	3156	28847	2860	2122	1067	573	330	132	37	29	21	15	10	7	27914	28652	29707	30201	30444	30642	1192	1200	1208	1214	1219	1222
F5_DEMENTIA	60_70	FinnGen	H7_CHOROIDRETINA	-0.00314303205322519	0.401796301452881	0.703771890779313	-0.675822102715173	0.259837718338122	0.391119831590199	0.580591592245441	0.382086735607502	0.412060855457852	1.00155585488486	0.579632336050984	0.289911730837544	0.995680673757389	0.292990447309444	0.0876489743070785	0.499820470286762	0.653950965065454	0.17730494186297	1690	30406	1405	1097	687	418	286	134	17	16	14	12	14	12	29015	29323	29733	30002	30134	30286	1659	1660	1662	1664	1662	1664
F5_DEMENTIA	60_70	FinnGen	H7_CONJUNCTIVA	1.00103283865237	0.923164260627851	-0.380100314014474	-11.9889284502404	0.821162969876434	0.210266071083118	0.581131351219117	0.450940786525229	1.0016131329637	406.786847392548	0.579794506632515	0.317726110869072	0.0849683671869687	0.040638825263135	0.704325402929473	0.9764879412305	0.156687682733137	0.508109632316681	796	30671	544	492	365	237	189	128	11	9	8	10	11	10	29103	29155	29282	29410	29458	29519	1809	1811	1812	1810	1809	1810
F5_DEMENTIA	60_70	FinnGen	H7_CONJUNCTIVITIS	1.33261549774345	1.01028624103797	-0.0955641039852534	-12.0125094765605	1.02699109617957	0.213541667381052	0.581152436548263	0.503405345319513	1.00166878328885	458.184245230522	0.579900232451163	0.334809220645234	0.021844739891966	0.0447598774260271	0.923993229047547	0.979083746239412	0.0765642046925122	0.523603205897158	596	30600	399	365	278	193	153	106	10	8	8	10	11	9	28982	29016	29103	29188	29228	29275	1805	1807	1807	1805	1804	1806
F5_DEMENTIA	60_70	FinnGen	H7_EYE_ADNEXA	0.340530395531817	0.293604362237601	0.464255279690797	-0.252192157115092	-0.0576007924437388	0.253375806117682	0.267779465355618	0.218691225218564	0.244691655027956	0.41346093143556	0.338854868667943	0.138853673372425	0.203486036373646	0.179417051551762	0.0577873832750039	0.541892266698576	0.865020662339777	0.0680359746974081	6817	20864	5417	4384	2759	1776	1276	751	68	62	56	59	59	56	21206	22239	23864	24847	25347	25872	990	996	1002	999	999	1002
F5_DEMENTIA	60_70	FinnGen	H7_GLAUCOMA	0.0316392435895102	0.693139052520028	0.573052200446486	-12.9919631424362	-12.9992054478469	0.584033401851675	0.709718188159497	0.412048787177882	0.57995219500302	628.433864560665	603.510621796932	0.317725604946273	0.964442076902586	0.0925344945275745	0.323102462765593	0.983506063193241	0.982815441816667	0.0660374856954457	1078	31436	883	714	393	231	150	95	11	10	8	7	8	10	29867	30036	30357	30519	30600	30655	1753	1754	1756	1757	1756	1754
F5_DEMENTIA	60_70	FinnGen	H7_LENS	0.27811455879476	0.37065148039178	0.534115720419421	0.227458749604037	-0.0717616951700286	0.270758329963421	0.339152117205683	0.273468136686685	0.338351872042926	0.503227256856453	0.579857674430773	0.244566999300028	0.412199596648546	0.175298570978848	0.114432274309015	0.651268940202359	0.901507339078989	0.268253868391467	3390	28920	2982	2239	1144	645	392	202	38	35	26	22	18	17	28084	28827	29922	30421	30674	30864	1206	1209	1218	1222	1226	1227
F5_DEMENTIA	60_70	FinnGen	H7_LIDLACRIMALORBIT	0.62796421659291	-0.298342823210857	0.159127339269382	-12.9869783250399	-0.130490504472806	0.081353933964777	0.451746353330171	0.580149059547256	0.580192778493586	496.056520378041	0.70902594924617	0.335165028238413	0.164504151752932	0.607075805276773	0.783879963850079	0.979113416580452	0.853980560923107	0.808216122092124	1654	30140	1298	1034	644	424	304	176	13	9	8	11	11	9	28744	29008	29398	29618	29738	29866	1739	1743	1744	1741	1741	1743
F5_DEMENTIA	60_70	FinnGen	H7_RETINALDISOTH	0.346437074058113	-0.05361090426616	0.457944475498974	-0.237168234305627	0.735817986705797	0.778453758634548	0.580570219132121	0.58002906281477	0.580022832092266	1.00153967145494	0.57965811475469	0.354956736993737	0.550695242667053	0.92635802392539	0.429803260847258	0.812809131814117	0.204298451053755	0.0283005527478582	1117	30250	945	705	425	256	173	84	11	8	9	10	10	8	28768	29008	29288	29457	29540	29629	1643	1646	1645	1644	1644	1646
F5_DEMENTIA	60_70	FinnGen	H8_CONSENHEARINGLOSS	0.512272751747807	0.600979863550423	0.473496870097439	-0.114592784980039	-0.314851702900414	0.372338812974595	0.451650367671496	0.33811111032168	0.45094788508681	0.709402986771764	0.708989997682367	0.279201199133652	0.256700538762784	0.0754921540233954	0.293716490897932	0.871672742791163	0.656981253478294	0.182339570568951	1713	29071	1334	1094	698	477	350	218	23	22	19	14	15	13	27899	28139	28535	28756	28883	29015	1528	1529	1532	1537	1536	1538
F5_DEMENTIA	60_70	FinnGen	H8_EAR_MASTOID	0.225562232307911	0.421073544718211	0.448221463945339	-0.218614576200119	0.660644321906908	0.111082651534496	0.41330434412606	0.294555708408556	0.358498474646636	0.58034922205319	0.337645219169611	0.215509883752821	0.585235490851454	0.152854568992212	0.211199328075156	0.70640037380688	0.0503918366384356	0.606244818421772	3036	27047	2319	1902	1206	826	639	404	33	34	30	28	30	22	26273	26690	27386	27766	27953	28188	1458	1457	1461	1463	1461	1469
F5_DEMENTIA	60_70	FinnGen	H8_HL_SEN_NAS	0.340109785857182	0.665393492431381	0.311720093478557	-0.0327929067501035	-0.226270123149584	0.528376808485053	0.503956790670489	0.338086982001768	0.503254791721516	0.709415844321923	0.708995368086909	0.279188516004495	0.499752730629375	0.0490550006445943	0.535647547548639	0.963130737623904	0.749618918090551	0.0584184141596282	1605	29042	1264	1027	655	441	314	187	21	21	18	14	15	13	27837	28074	28446	28660	28787	28914	1525	1525	1528	1532	1531	1533
F5_DEMENTIA	60_70	FinnGen	H8_INNER	-0.285820154098282	0.287991289632923	0.256283076713092	-11.9872747845971	0.820274441543155	0.320951579336299	1.00202345017263	0.580031046671154	0.709362264239007	377.009865734074	0.579722305079426	0.317628527003712	0.775457994843661	0.619534543001189	0.717885213958646	0.974635013466202	0.157084994576705	0.312273962271534	852	31335	638	537	360	237	188	117	8	9	9	10	13	10	29722	29823	30000	30123	30172	30243	1819	1818	1818	1817	1814	1817
F5_DEMENTIA	60_70	FinnGen	H8_OTHEREAR	0.321010197034892	0.516295329639861	0.63179528018519	0.101210193330764	-0.10531687637191	0.124059886542363	0.451621066748162	0.321282853456044	0.382389378703781	0.580195702072896	0.579669241937576	0.279258046311109	0.477211003794712	0.108058612241813	0.0984876319264489	0.86151852261025	0.855830384901709	0.656863142064712	2178	29282	1677	1381	857	593	448	292	28	27	23	17	16	13	28216	28512	29036	29300	29445	29601	1539	1540	1544	1550	1551	1554
F5_DEMENTIA	60_70	FinnGen	H8_VERTIGO	-0.142661372502797	0.425357405345234	0.399492819761716	-11.9849564416792	1.03402839857509	0.360957584533306	1.00203040499566	0.580091349960399	0.709378456795503	418.435586524449	0.579752357212986	0.379177037182673	0.886785941610527	0.463400263915547	0.573326659638497	0.977149877597141	0.0744937079687885	0.341122334780681	735	31310	557	467	310	195	154	94	8	8	8	8	10	7	29663	29753	29910	30025	30066	30126	1817	1817	1817	1817	1815	1818
F5_DEMENTIA	60_70	FinnGen	HYPOTHYROIDISM	1.2511998697836	0.381007535905881	0.316816666474983	0.302669909242313	0.329705597305964	0.52495086372493	0.444039354114465	0.475551446628386	0.525425795787152	0.599583966648173	0.524565055237726	0.220830972627303	0.00483587424959544	0.423021084542488	0.546527792955357	0.613699406170955	0.52965589755227	0.0174464524712915	1632	4139	1012	1012	832	639	537	392	21	18	27	32	32	30	4617	4617	4797	4990	5092	5237	121	124	115	110	110	112
F5_DEMENTIA	60_70	FinnGen	HYPOT_THYRO_INCL	1.05185367370773	0.160258436083686	0.104360757335607	0.0695407662270326	0.045640358032171	0.0880098322752441	0.413906059480203	0.451282018360758	0.503526359133863	0.58046864754959	0.503151888193063	0.185560311623645	0.0110445534647839	0.722501078949139	0.835806990906432	0.90464073274351	0.927723892735048	0.635291461335291	1632	28788	1012	1012	832	639	537	392	21	18	27	32	32	30	27686	27686	27866	28059	28161	28306	1701	1704	1695	1690	1690	1692
F5_DEMENTIA	60_70	FinnGen	I9_AF	-1.20831454847061	0.241063289415145	0.911937133878251	0.208348937362078	0.412804184604547	0.147913077863939	1.00563565812353	0.390837969683178	0.347933381053462	0.585850774973605	0.50868738282325	0.293691692993412	0.22954061271868	0.537376053785033	0.00876694960781366	0.722114060504402	0.417073657603432	0.614518701438651	2327	12951	1985	1553	962	584	372	184	22	27	26	19	16	12	12836	13268	13859	14237	14449	14637	435	430	431	438	441	445
F5_DEMENTIA	60_70	FinnGen	I9_ANGINA	0.92924561797378	-0.360901614392647	-0.406441655806154	0.847128814439658	-0.00139795137097924	0.299161673377285	0.361058746174667	0.504349775177088	0.581185233188728	0.339654214024885	0.451328236585959	0.150031036732459	0.0100626557499481	0.474251948599075	0.484344332076999	0.0126279854892609	0.997528623423677	0.046152210300252	2114	25769	1586	1359	994	771	574	348	28	32	43	50	47	47	25125	25352	25717	25940	26137	26363	1144	1140	1129	1122	1125	1125
F5_DEMENTIA	60_70	FinnGen	I9_ATHSCLE	0.543628825869812	0.896606405561962	0.815857301314682	-12.058276121866	-0.269834513518272	0.0960914543053606	0.580934912692889	0.382578441184018	0.503504591104236	382.051423317192	1.00159446055673	0.378923963852588	0.349385094030342	0.0190992344346404	0.105155563138512	0.974821412390274	0.787618071278223	0.799812065442707	925	30204	781	615	383	243	154	65	15	13	9	7	8	7	28717	28883	29115	29255	29344	29433	1616	1618	1622	1624	1623	1624
F5_DEMENTIA	60_70	FinnGen	I9_CEREBVASC	1.73209043377259	0.9141498847186	0.994214082933423	1.07762570263871	1.25502273508364	0.884679703033251	0.266512664423823	0.307389995800062	0.358639724447118	0.412610944415159	0.357876552217034	0.191349687320764	8.08060178485257e-11	0.00294032230190249	0.00556821357895501	0.00900870798805854	0.000453428737558679	3.77562063717356e-06	1823	30400	1477	1118	714	452	304	168	42	31	37	37	34	28	29194	29553	29957	30219	30367	30503	1510	1521	1515	1515	1518	1524
F5_DEMENTIA	60_70	FinnGen	I9_CHD	0.98035809509307	0.21549156927893	-0.190903539434455	0.534445770526324	0.455204038932508	0.354436299419805	0.323075649240059	0.358744652684731	0.503623525945733	0.412780250427103	0.382081267430167	0.157397016102773	0.00240971750065216	0.54805159880838	0.704643300589631	0.195407704894803	0.233504380637537	0.0243310182850357	2401	29393	1900	1513	1095	702	504	286	34	30	41	49	46	42	28345	28732	29150	29543	29741	29959	1515	1519	1508	1500	1503	1507
F5_DEMENTIA	60_70	FinnGen	I9_CHD_NOREV	1.23196837776258	0.387535863234057	0.189783335033992	0.238934866707492	-0.369762436997493	0.561572547613176	0.323122068419902	0.382883252197894	0.503641002225332	0.580588355043646	0.709339837311243	0.17672322917139	0.000137455425360275	0.311465615122466	0.706305410230703	0.680677204093998	0.602173924379498	0.00148450750312402	1836	29360	1489	1131	744	489	342	191	26	20	25	32	32	33	28165	28523	28910	29165	29312	29463	1516	1522	1517	1510	1510	1509
F5_DEMENTIA	60_70	FinnGen	I9_CORATHER	1.23826232536622	0.662037604371306	-0.206191651084083	1.10888249170527	0.313245424204439	0.259842286092507	0.267403154864161	0.274822977665955	0.504073780210446	0.308094922468184	0.412341498029921	0.202647241523568	3.64441210873789e-06	0.0159980442385414	0.682502573382172	0.000319248442330832	0.447449025730407	0.199758663724915	2784	27145	2247	1768	1148	759	541	311	48	40	39	39	30	25	26337	26816	27436	27825	28043	28273	1297	1305	1306	1306	1315	1320
F5_DEMENTIA	60_70	FinnGen	I9_CVD	0.792156594216401	0.34975944396618	0.376280209413442	0.216140062724926	0.405550139888587	0.317352208184384	0.253874150696699	0.235491218911087	0.25827455155453	0.301903480760389	0.238506279884195	0.0939821891684105	0.00180683653201316	0.137481984469176	0.145143969749517	0.474038042610256	0.0890603920923189	0.000733537805130766	7276	11533	5038	4202	3160	2440	1953	1399	77	85	122	147	158	166	13132	13968	15010	15730	16217	16771	562	554	517	492	481	473
F5_DEMENTIA	60_70	FinnGen	I9_CVD_HARD	1.10149472369602	0.546778652095042	0.351226027917656	0.788781928113537	0.595618037944053	0.490238729124892	0.267070968151731	0.265697191780771	0.339136934319977	0.322434535735319	0.321492456210094	0.137601314524708	3.7177970300834e-05	0.0395995887986012	0.300367022765219	0.0144318031574164	0.0639302929696571	0.000366993738024553	3381	27949	2688	2135	1494	966	683	382	54	48	64	68	62	56	27261	27814	28455	28983	29266	29567	1327	1333	1317	1313	1319	1325
F5_DEMENTIA	60_70	FinnGen	I9_DISVEINLYMPH	0.452638673801094	-1.1431119357847	-0.126258614559545	-13.0037714587472	0.180737229966128	0.0490680482936145	0.581534172991307	1.00199690701078	0.709739375705349	485.91301053692	0.580025735390457	0.194573940706137	0.436361135435115	0.253939093479076	0.858805959574965	0.978649943645035	0.755342947562827	0.800900379433943	1452	27932	1011	843	580	437	357	267	7	10	16	22	25	27	26777	26945	27208	27351	27431	27521	1589	1586	1580	1574	1571	1569
F5_DEMENTIA	60_70	FinnGen	I9_DOAAC	0.563505700065352	0.962152507250197	0.90980348813669	-13.0475593519786	0.633465048596135	0.274664331153472	0.451569647386283	0.294428444883178	0.382358143868463	495.91477628818	0.502935317929237	0.28995700913052	0.212074220370128	0.00108361913610381	0.0173383224715534	0.979010011938646	0.207836860212974	0.343506914782393	1607	30634	1325	1041	628	393	262	137	24	23	16	13	15	12	29241	29525	29938	30173	30304	30429	1651	1652	1659	1662	1660	1663
F5_DEMENTIA	60_70	FinnGen	I9_DVTANDPULM	0.505758284004936	-0.432446228561541	0.0285599395792731	0.356648059194523	0.243413048795832	0.510699832604322	0.709752256693998	1.0016261084523	1.00153308989512	1.00152394562745	1.00132018976105	0.378922967821251	0.47610305676105	0.665927363901409	0.977250430286224	0.721761652849918	0.807934034659768	0.177733368008692	768	31834	643	412	230	146	105	60	6	7	9	9	8	7	30119	30350	30532	30616	30657	30702	1834	1833	1831	1831	1832	1833
F5_DEMENTIA	60_70	FinnGen	I9_HEARTFAIL	0.480870182220626	0.456882646480462	0.819013472093802	-0.632139782880437	-0.591581742208602	0.701704011085343	0.503806256773791	0.412174796109431	0.412259713133402	1.00166054191274	1.00135726879017	0.278775377160679	0.339843554063459	0.267659673553085	0.0469618114410195	0.527980483817581	0.554667907575687	0.0118327036308489	1276	31119	1083	810	533	355	208	108	18	17	14	11	12	13	29753	30026	30303	30481	30628	30728	1541	1542	1545	1548	1547	1546
F5_DEMENTIA	60_70	FinnGen	I9_HEARTFAIL_ALLCAUSE	0.495675838754324	0.471094333939087	0.832703902953989	-0.612514921637148	-0.55522556937928	0.658043920730615	0.503820846067971	0.412190639099771	0.412283261606527	1.00167268619502	1.00136533810922	0.290027140839368	0.325197372871006	0.253078447835263	0.0434106385221795	0.540873855192581	0.579258235550798	0.0232741265236375	1259	31048	1070	800	525	349	202	105	18	17	13	10	11	12	29680	29950	30225	30401	30548	30645	1539	1540	1544	1547	1546	1545
F5_DEMENTIA	60_70	FinnGen	I9_HEARTFAIL_AND_CHD	0.47778346114133	0.396143092998412	0.905006867196772	-0.152404277150087	-0.0611752336050984	0.338488269507354	0.710445117334752	0.580772577648481	0.504071022550671	1.00209417298744	1.00172914667915	0.409339527668681	0.501257270846274	0.495177769768309	0.0725907020979688	0.879119277121358	0.951303751560549	0.408286246188101	662	28315	561	434	315	216	120	62	11	11	8	6	6	6	27048	27175	27294	27393	27489	27547	1357	1357	1360	1362	1362	1362
F5_DEMENTIA	60_70	FinnGen	I9_HEARTFAIL_EXMORE	0.525056369560572	0.502089738576541	0.860072578740642	-0.590482399932884	-0.547086083698255	0.750931562553346	0.504408945825991	0.41285807944455	0.412953171866372	1.00196258021293	1.00160147771161	0.27911083624023	0.297906228501918	0.22393481136117	0.0372752628639115	0.555642740339574	0.584920673081854	0.00713574025019083	1276	28649	1083	810	533	355	208	108	18	17	14	11	12	13	27595	27868	28145	28323	28470	28570	1229	1230	1233	1236	1235	1234
F5_DEMENTIA	60_70	FinnGen	I9_HEARTFAIL_NS	0.799837784451162	0.685801547568759	0.899349994167906	0.517137635993001	-0.462790018125139	0.5015016205587	0.339490348126515	0.283646834397073	0.30741385358158	0.451183638606052	0.709178617776683	0.22048480177813	0.0184731338670719	0.0156146215744466	0.00343864471348527	0.251720706132654	0.514032324185356	0.0229335063921162	2320	29392	1900	1518	993	630	405	228	38	36	30	22	19	21	28415	28797	29322	29685	29910	30087	1359	1361	1367	1375	1378	1376
F5_DEMENTIA	60_70	FinnGen	I9_HYPERTENSION	0.381610103013499	-0.347400107544531	0.0257325717793394	0.117607122541592	0.447219824048723	0.313453570366507	0.32484473520286	0.359982791803528	0.340021824701167	0.359929412254402	0.265508804400855	0.104053786787579	0.240096288707199	0.334521557558025	0.939674343000368	0.743856586359136	0.0921067229217061	0.00259174871386881	5077	21087	3660	2850	2091	1619	1281	893	44	47	72	83	96	103	21387	22197	22956	23428	23766	24154	1073	1070	1045	1034	1021	1014
F5_DEMENTIA	60_70	FinnGen	I9_HYPTENS	0.38189044911815	-0.347681572096892	0.0253468415172275	0.117498513483335	0.447110769117449	0.313138097481236	0.324855634790063	0.35998382051748	0.340022264294386	0.359929400165436	0.265508837381024	0.104053906609434	0.23976685966179	0.334131480352956	0.940577012460522	0.744084836194645	0.0921861184081983	0.00261778553342191	5077	21087	3660	2851	2092	1620	1281	893	44	47	72	83	96	103	21387	22196	22955	23427	23766	24154	1073	1070	1045	1034	1021	1014
F5_DEMENTIA	60_70	FinnGen	I9_HYPTENSESS	0.752432747008535	-0.140552892929544	0.590152209565217	0.326365194761666	0.457463165695928	0.585827726073057	0.260595289120482	0.323190080539778	0.275380125970483	0.359696079593219	0.30759928166683	0.149554716481881	0.00388487872942181	0.663640569205203	0.0321094246526977	0.364229153074564	0.136960696501615	8.9603320412992e-05	5145	21901	4055	2976	1963	1352	986	572	53	49	54	50	55	47	21842	22921	23934	24545	24911	25325	1096	1100	1095	1099	1094	1102
F5_DEMENTIA	60_70	FinnGen	I9_HYPTENSHD	-12.5365032324237	-0.402026132910014	1.04200342696257	0.19398060632439	1.48306893151589	0.97687141530126	549.629784334309	1.0026305781707	0.581991831130864	1.00276535978929	0.504599086152365	0.335449705054282	0.981802632586537	0.68844122008228	0.0733881805084277	0.846609959594056	0.00329163152032973	0.00358979143678652	467	19478	390	304	198	133	82	39	9	11	11	11	12	9	18680	18766	18872	18937	18988	19031	866	864	864	864	863	866
F5_DEMENTIA	60_70	FinnGen	I9_HYPTENSHR	-12.5379565634105	-0.478857609163796	0.976659385096037	0.13453384165679	1.43366335119307	1.03048635713636	535.148248463203	1.00262380455539	0.582007559351551	1.0027834728038	0.504571596876638	0.318509513780987	0.981308120021349	0.632931749921949	0.0933300941191367	0.893275731230265	0.00449233022353029	0.00121498243324937	500	19535	416	328	212	143	86	42	9	12	12	12	13	10	18741	18829	18945	19014	19071	19115	869	866	866	866	865	868
F5_DEMENTIA	60_70	FinnGen	I9_IHD	1.29571010459156	-0.579971826092925	-1.20851137014978	0.808025466010428	0.0164101188633623	0.273656933307693	0.23936043451001	0.451593018964303	0.709876607742786	0.295228752114938	0.382281341274824	0.118996350839282	6.19022062131349e-08	0.199044045762642	0.0886758096640643	0.0062012271055825	0.965759876404037	0.0214647336624268	3460	26965	2697	2207	1516	1070	778	462	44	40	60	77	76	76	26374	26864	27555	28001	28293	28609	1310	1314	1294	1277	1278	1278
F5_DEMENTIA	60_70	FinnGen	I9_ISCHHEART	1.286818648776	0.018502080407094	-0.457201750413745	0.889249549359383	-0.0350717854609366	0.367166066151839	0.239298909970546	0.339120610387366	0.503868451415507	0.295221848318498	0.412237581736075	0.128947973271593	7.55469123428035e-08	0.956489805629078	0.364204208648044	0.00259412895145829	0.932200467086154	0.00440783619269333	3450	27144	2724	2189	1493	993	713	414	49	42	58	68	64	64	26487	27022	27718	28218	28498	28797	1334	1341	1325	1315	1319	1319
F5_DEMENTIA	60_70	FinnGen	I9_MI	1.25569830210877	0.329158733146593	0.498093724561514	-0.530142800728821	-0.0620699156319416	0.481554251337969	0.360618663126527	0.452082445787157	0.504287155988405	1.00220137512215	0.709830726869242	0.202925408752175	0.000497559411718283	0.466555752847342	0.323290559462724	0.596820488740527	0.930319181374209	0.0176413788930286	1397	26175	1152	844	541	350	248	134	20	15	21	23	25	25	25176	25484	25787	25978	26080	26194	1224	1229	1223	1221	1219	1219
F5_DEMENTIA	60_70	FinnGen	I9_MI_STRICT	1.37402382364733	0.420801448086305	0.548191922724074	-0.493388598039043	-0.0211878416933627	0.461446407989339	0.360757808784802	0.452177170129596	0.504347150452536	1.00223054392242	0.709878427886995	0.20705619398251	0.000139690624894939	0.352054365030528	0.277066104167615	0.622513979160528	0.976188962231993	0.0258402177685293	1246	26054	1015	774	512	335	239	129	20	14	20	22	24	24	25062	25303	25565	25742	25838	25948	1203	1209	1203	1201	1199	1199
F5_DEMENTIA	60_70	FinnGen	I9_NONRHEVALV	0.937957233962172	-0.086283590026043	1.25749317890494	-13.1054349715267	-0.112738225471017	1.04561573667689	0.452788325121347	0.580976464574414	0.383817448532435	609.828655937319	1.0019222398736	0.410471409226496	0.0383108123604627	0.881936524986733	0.00105184468243996	0.982854496411198	0.91040958148109	0.0108543451100074	995	23165	855	675	385	231	126	54	16	13	12	7	7	6	22323	22503	22793	22947	23052	23124	966	969	970	975	975	976
F5_DEMENTIA	60_70	FinnGen	I9_OTHHEART	0.115366351592175	0.100248572374006	0.754838077371697	-0.10614406375867	0.642117324315793	0.125216215507518	0.359852030809625	0.28400871363847	0.250137900254342	0.451345760058251	0.294168017023584	0.182351992638308	0.748518191203014	0.724105607815314	0.00254711205654527	0.814074930124519	0.0290486942274619	0.49228872634037	4315	25282	3517	2772	1798	1165	782	445	51	54	52	44	41	31	24851	25596	26570	27203	27586	27923	1178	1175	1177	1185	1188	1198
F5_DEMENTIA	60_70	FinnGen	I9_PAD	1.18173461505345	0.829749471983714	0.95737913046817	-12.0970848141205	1.08276316767233	0.195713580049285	0.413160297839939	0.382519237373715	0.451099986515589	378.785528469354	0.503159480259016	0.334430006009934	0.00423330188470407	0.030069736622648	0.0338107621540158	0.974522689034535	0.0314029952463564	0.558402910695727	998	30182	823	660	411	256	164	80	18	16	13	11	12	9	28724	28887	29136	29291	29383	29467	1615	1617	1620	1622	1621	1624
F5_DEMENTIA	60_70	FinnGen	I9_STR	1.69141083844825	1.08212103661109	0.894066518759309	1.12045532835189	0.812900780564118	0.726497529865848	0.2962455513738	0.307459671273353	0.412677175197958	0.451272844312633	0.503061049393388	0.244415619415216	1.13315607153213e-08	0.000432272389458397	0.0302727374437408	0.0130325785833549	0.106114031038352	0.00295495062931943	1424	29877	1176	889	554	347	231	120	34	26	27	24	20	17	28624	28911	29246	29453	29569	29680	1467	1475	1474	1477	1481	1484
F5_DEMENTIA	60_70	FinnGen	I9_STR_EXH	1.363757484732	1.23879392461387	0.968900613029154	1.21151353806896	0.890940009277149	0.672421793498378	0.359736707215862	0.294782429371245	0.412612245226726	0.451255907479919	0.50300959562442	0.259926464487617	0.000150049297789619	2.64098963769739e-05	0.0188638317437102	0.0072582035963393	0.0765243383841845	0.00968242080458212	1280	30027	1058	818	510	316	211	105	31	27	25	22	18	15	28737	28977	29285	29479	29584	29690	1481	1485	1487	1490	1494	1497
F5_DEMENTIA	60_70	FinnGen	I9_STR_SAH	1.68655455149574	0.984407605241299	1.03253549975286	1.07883242731916	0.980383904054194	0.880687886630807	0.296398161074352	0.322017824131323	0.382820106822855	0.451339543781661	0.450688842116391	0.215411216765794	1.26916399277691e-08	0.00223566321439122	0.00699290400810306	0.0168350707758587	0.0296075651370621	4.34352909774122e-05	1481	29661	1211	907	571	367	244	135	34	26	30	28	25	22	28445	28749	29085	29289	29412	29521	1452	1460	1456	1458	1461	1464
F5_DEMENTIA	60_70	FinnGen	I9_TIA	1.38259897792848	1.10141447419157	1.23691810983259	1.05982067189681	-0.247925595027288	0.331755319877223	0.413653095915265	0.358718515225509	0.412791685618957	0.580484058957536	1.00154351554881	0.334707093318594	0.00083053753098392	0.00213761992275613	0.00273124660269666	0.0678874343360201	0.804487624611124	0.321597194199195	956	29593	746	614	398	249	185	112	22	20	15	12	10	9	28384	28516	28732	28881	28945	29018	1397	1399	1404	1407	1409	1410
F5_DEMENTIA	60_70	FinnGen	I9_UAP	0.339060237622075	0.449617075325288	0.811366620253194	0.919899059326733	-0.387785494729182	0.51325999078578	0.710508828786793	0.504012663754423	0.504039177961718	0.580882492546095	1.00167942838525	0.303622338336219	0.633214275085902	0.372352756898005	0.107456971137768	0.113279464661829	0.69865602436644	0.0909408832300732	858	27937	679	556	374	246	175	99	13	14	12	13	10	11	26778	26901	27083	27211	27282	27358	1325	1324	1326	1325	1328	1327
F5_DEMENTIA	60_70	FinnGen	I9_VHD	0.934228591582489	-0.0866193852933709	1.25477201372617	-13.1046311291122	-0.139263025561098	1.03969415955813	0.452787300248696	0.580969060123471	0.38380785457849	606.592013839155	1.00193860792189	0.410460772700815	0.0390856953467369	0.881478938407066	0.00107824852768499	0.982764083048181	0.889455228921496	0.0113093293419428	997	23163	858	676	386	233	128	55	16	13	12	7	7	6	22320	22502	22792	22945	23050	23123	966	969	970	975	975	976
F5_DEMENTIA	60_70	FinnGen	I9_VTE	0.705758473855115	-0.682658332069149	-0.280503992100208	0.0295756211775229	-0.0796707275066887	0.327620614344657	0.580735877988355	1.00164174667524	1.00157863814852	1.00155210443751	1.0013179893765	0.354567160298567	0.224258151222143	0.495530234286263	0.779430033453871	0.976442062016801	0.93658254843704	0.355485496091781	958	31297	775	534	312	212	148	89	7	7	10	10	9	8	29676	29917	30139	30239	30303	30362	1797	1797	1794	1794	1795	1796
F5_DEMENTIA	60_70	FinnGen	ILD_DIFF_DG	1.16440212899501	0.737078207408371	0.197664517449615	-0.0249094676648303	0.378216559400143	-0.0456584222899443	0.216789549081535	0.210792265382752	0.323219090061704	0.413541386901002	0.307648143224615	0.167779061357149	7.82502231437992e-08	0.000471043763808755	0.540835767439301	0.951968851237545	0.218929261662682	0.785518826148108	5552	21197	4236	3207	2143	1488	1124	768	70	55	45	44	43	37	21289	22318	23382	24037	24401	24757	1154	1169	1179	1180	1181	1187
F5_DEMENTIA	60_70	FinnGen	J10_ASTHMA	1.14394702063318	0.447342850795422	0.710260532982493	0.223593627918058	0.0198108464494123	0.379306874874979	0.455658227647946	0.506732343653503	0.506531962978411	0.711721513245318	0.711091911412013	0.246675340848262	0.0120547553080001	0.377344833383567	0.160854698006669	0.753400377667178	0.977774006814631	0.124127732195439	1336	18287	957	771	549	407	323	224	14	13	16	16	17	17	17967	18153	18375	18517	18601	18700	685	686	683	683	682	682
F5_DEMENTIA	60_70	FinnGen	J10_ASTHMA_EXMORE	1.11968057207614	0.427675199982244	0.692368946574463	0.20629841926065	0.00318343729398506	0.361429985577225	0.455946847174244	0.507015361577474	0.506837519675542	0.711943289536239	0.711272862293865	0.247189813946027	0.0140600275441751	0.3989403288926	0.171921070299807	0.771993691496659	0.996428927459979	0.143698559007001	1336	17415	957	771	549	407	323	224	14	13	16	16	17	17	17182	17368	17590	17732	17816	17915	598	599	596	596	595	595
F5_DEMENTIA	60_70	FinnGen	J10_ASTHMA_INCLAVO	0.587169702639581	-0.421413597204601	0.475166284125113	0.262933797042259	-0.29101450502282	0.125211382399304	0.452088555316906	0.580304691012639	0.450876568637856	0.580237126006799	0.709082959186439	0.244352911842137	0.194014786524552	0.467720047808621	0.291941429366164	0.650441548301259	0.681505452102343	0.60835691526428	1943	28823	1471	1237	728	505	381	248	15	14	18	17	17	17	27573	27807	28316	28539	28663	28796	1707	1708	1704	1705	1705	1705
F5_DEMENTIA	60_70	FinnGen	J10_ASTHMA_MAIN	0.972569763348005	0.040848861415225	0.745134848476441	-0.202262645322915	0.186257410576218	0.401454435021661	0.584077234618574	0.711964754506067	0.583305551873804	1.0033705179701	0.711152233422919	0.246780575263972	0.0958850339988865	0.954246607502884	0.201448762637721	0.840242575758465	0.793391340279383	0.103786645383127	944	18039	644	560	390	305	259	193	8	9	15	16	18	17	17666	17750	17920	18005	18051	18117	665	664	658	657	655	656
F5_DEMENTIA	60_70	FinnGen	J10_ASTHMA_MAIN_EXMORE	0.947273911585975	0.018553391086223	0.72555295533784	-0.221592992924786	0.165479252139779	0.382233426770776	0.584308822337761	0.712168453918909	0.583575183785177	1.00352918026091	0.711326007714883	0.247343382571392	0.104977523498304	0.97921588655599	0.213761136144869	0.825237494594119	0.816044927194982	0.122260327004808	944	17167	644	560	390	305	259	193	8	9	15	16	18	17	16881	16965	17135	17220	17266	17332	578	577	571	570	568	569
F5_DEMENTIA	60_70	FinnGen	J10_ASTHMA_OTHER_THAN_NONALLERGIC	0.798674627574265	0.325142415329504	0.359150976667723	0.567026459078246	-0.735490250341027	0.169089210806064	0.503956168242697	0.503296246899976	0.580187317332357	0.580125445506469	1.0013459850664	0.303263885963554	0.113009576146769	0.518262576424839	0.535899296286806	0.328361055615936	0.46264307189605	0.577141727205413	1250	30465	919	729	512	363	285	189	13	12	15	14	12	11	29024	29214	29431	29580	29658	29754	1759	1760	1757	1758	1760	1761
F5_DEMENTIA	60_70	FinnGen	J10_COPD	1.00427226464364	0.141156808121065	0.596999287336789	-0.353207041963505	-13.0285125686646	0.762338062893392	0.413640887736311	0.503625087314368	0.503718049972966	1.0018559524718	550.1370416733	0.354850565750791	0.0151871825516558	0.779261522936208	0.235944144307459	0.724423787567229	0.981106021546263	0.0316871137312238	1191	27305	1035	760	453	273	172	79	15	11	10	8	7	8	25958	26233	26540	26720	26821	26914	1488	1492	1493	1495	1496	1495
F5_DEMENTIA	60_70	FinnGen	J10_COPDNAS	1.18100393390533	-0.126636964605727	0.625021861399001	-0.329002669906596	-13.0516454105695	0.788878650841719	0.383773323382613	0.580486764059322	0.503723334574725	1.00188030001428	565.385828099572	0.354841494467243	0.00208851569028482	0.827307171549309	0.214678212394933	0.742620426367965	0.981582874874832	0.0262032589245766	1149	27275	1001	736	435	264	164	73	15	10	10	8	7	8	25919	26184	26485	26656	26756	26847	1489	1494	1494	1496	1497	1496
F5_DEMENTIA	60_70	FinnGen	J10_COPDNAS_INCLAVO	0.681027642561291	-0.0246237873788659	0.469131630272428	0.22393902682679	-0.465220894643316	0.776285509157188	0.451596543336291	0.50318587003174	0.503278985131791	0.709443556129876	1.00132301222132	0.354699968590524	0.131543161337002	0.960970483649225	0.35125888356018	0.75226479175257	0.642213480798556	0.0286281495403537	1366	31030	1184	902	514	309	187	78	16	13	12	10	8	8	29522	29804	30192	30397	30519	30628	1674	1677	1678	1680	1682	1682
F5_DEMENTIA	60_70	FinnGen	J10_INFLUPNEU	1.37472548882831	0.815433419443911	-0.476377081516572	0.0249774440864489	-13.4858745762782	0.399940079257997	0.27510105196853	0.294535803620419	0.709587432636173	0.709518455270042	575.414227637666	0.302865365903847	5.81791320871875e-07	0.00563085040215891	0.502001575679758	0.971917571224157	0.981301842025206	0.186661125641743	2305	29006	1938	1302	787	451	303	178	30	19	11	11	10	11	27809	28445	28960	29296	29444	29569	1534	1545	1553	1553	1554	1553
F5_DEMENTIA	60_70	FinnGen	J10_LOWCHRON	0.824103460849278	0.00992658370495936	0.970026153541784	-0.445999623170504	-0.629160701477951	0.300563642940848	0.359778653872726	0.412696282500022	0.307555406229132	0.709634612140506	0.709148485908482	0.18813307764009	0.0219874477434282	0.980810332987783	0.00161055541357203	0.529681735091477	0.374968071095133	0.11012937721491	2304	27399	1763	1470	985	686	499	304	26	24	30	25	28	29	26396	26689	27174	27473	27660	27855	1518	1520	1514	1519	1516	1515
F5_DEMENTIA	60_70	FinnGen	J10_PLEURA	-0.419571471170345	1.20653186808486	-0.236280637750898	0.214399855024526	0.139057432883311	0.521756603135751	1.00189807317266	0.38200880027024	1.00160480779283	1.00155959232679	1.00130418140387	0.37902657583505	0.675379405977197	0.00158644458818436	0.813508669489507	0.830495589798295	0.889547889067931	0.168645239841204	872	31807	750	486	272	158	103	58	10	12	10	9	8	7	30113	30377	30591	30705	30760	30805	1806	1804	1806	1807	1808	1809
F5_DEMENTIA	60_70	FinnGen	J10_PNEUMONAS	1.64688821047815	0.610832946448974	-0.899068700704965	0.304613813063178	-12.509429622636	0.422970657162009	0.266542409900778	0.358474835066085	1.00178107392182	0.709573605929898	415.804563321306	0.379083993205672	6.4627548869893e-10	0.0883853464867335	0.369468046710165	0.667711209085405	0.975999360759357	0.264520474028478	1849	28707	1572	1061	620	350	222	124	26	12	7	8	7	7	27470	27981	28422	28692	28820	28918	1488	1502	1507	1506	1507	1507
F5_DEMENTIA	60_70	FinnGen	J10_PNEUMONIA	1.41221489896752	0.674553678564362	-0.435656611435333	0.0446225798778964	-13.4927019718137	0.351210604013561	0.27506318914035	0.321551246490662	0.709563010638761	0.709504756913533	583.639674586841	0.317508539272555	2.8342622897526e-07	0.035921861844286	0.539229368462833	0.949852048845817	0.981555983627607	0.268663599297683	2203	29346	1860	1243	748	435	292	170	28	17	11	11	10	10	28110	28727	29222	29535	29678	29800	1551	1562	1568	1568	1569	1569
F5_DEMENTIA	60_70	FinnGen	J10_PNEUMOPROBBAC	1.44196722388101	0.686047953125499	-0.420022304424421	0.0704247416753967	-13.4942139185919	0.356059623852895	0.274956383301096	0.321490597987087	0.70955230588673	0.709477465777209	593.520511591437	0.334583540324234	1.56835117977926e-07	0.0328460866891354	0.553881412056308	0.920929589310785	0.981860951376058	0.28724376506437	2131	29486	1801	1208	733	423	280	161	28	16	10	10	9	9	28234	28827	29302	29612	29755	29874	1554	1566	1572	1572	1573	1573
F5_DEMENTIA	60_70	FinnGen	J10_RESPIRATORY	1.29383125483036	0.827196913717095	-0.0477768903487652	0.215834407311431	-0.0161019588731217	0.0903514420085942	0.222801431308594	0.216292018829328	0.384818981282163	0.384623485156221	0.383583133336822	0.146876305137975	6.35623648299735e-09	0.00013106703962346	0.901193189662313	0.574690077107103	0.966516431255348	0.538453493342289	4661	17836	3529	2738	1898	1357	1031	685	65	55	50	51	52	49	17831	18622	19462	20003	20329	20675	1072	1082	1087	1086	1085	1088
F5_DEMENTIA	60_70	FinnGen	J10_UPPERDIS	-0.613474829726	0.231370274373755	-0.863735723854465	-0.68391180509852	1.04467673393312	-0.2952971515287	1.00253262269657	0.503788881782175	1.00192974442703	1.00188410214182	0.358084098369507	0.244034772266665	0.540587344205933	0.646047194098023	0.388647818567884	0.494843410000857	0.00352955900598537	0.226255186561935	1423	26029	957	821	589	458	383	299	11	14	18	21	25	17	24794	24930	25162	25293	25368	25452	1690	1687	1683	1680	1676	1684
F5_DEMENTIA	60_70	FinnGen	J10_UPPERINFEC	0.543479574075233	0.371538534181953	-0.587166409038892	-0.17708206974737	1.0104300105182	0.0932407169283398	0.581234394068818	0.503468298267738	1.00171290791964	1.00169377345049	0.502640221493352	0.409468158567575	0.349765765075433	0.46053988051369	0.557766408663465	0.859679125546285	0.0444052609356107	0.819870325883074	1223	28834	933	727	479	284	206	134	12	10	7	8	9	6	27371	27577	27825	28020	28098	28170	1741	1743	1746	1745	1744	1747
F5_DEMENTIA	60_70	FinnGen	K11_CHOLELITH	0.404379701206523	-0.128308375934447	-0.880744606848282	-0.515306750975757	-0.940576347454717	-0.306106426910355	0.580997101798127	0.580309534782273	1.00168314924456	1.00183965229412	1.00139788486438	0.237284656259834	0.486422665982358	0.825011970262672	0.379257785515274	0.606999965755676	0.34759554274459	0.197037166870763	1315	28446	931	797	543	385	329	233	9	9	13	18	17	18	27216	27350	27604	27762	27818	27914	1605	1605	1601	1596	1597	1596
F5_DEMENTIA	60_70	FinnGen	K11_CHRONGASTR	1.38764789664707	0.427573659159983	0.0856704453931186	0.497138266228092	0.300539375658634	0.645368834782757	0.581108752944326	0.709721181201407	1.00180541294992	1.00189845343732	1.00152565991445	0.355097354471955	0.0169434994640807	0.546872635586849	0.931851133292641	0.619755948933434	0.764114949542443	0.0691494665256851	441	26819	329	271	184	131	93	63	8	7	9	9	9	8	25414	25472	25559	25612	25650	25680	1509	1510	1508	1508	1508	1509
F5_DEMENTIA	60_70	FinnGen	K11_CONSTIPATION	0.677063733900885	0.796304946210229	0.56154788965543	0.642479175881048	0.676215417570701	0.372259581441854	0.451863701259753	0.321347704565963	0.450782261686444	0.503220079055279	0.450277100323177	0.22568675400075	0.134034434011548	0.0132114998535381	0.212867688644215	0.201695477723575	0.133154925511701	0.0990549659888163	1568	29974	1217	1067	666	450	322	191	28	27	22	26	23	20	28689	28839	29240	29456	29584	29715	1608	1609	1614	1610	1613	1616
F5_DEMENTIA	60_70	FinnGen	K11_GALLBILPANC	0.450764957708978	-0.0190843043542944	-0.353090281020917	0.403075962419795	-1.09242377421014	-0.392022262609513	0.50411213506627	0.503395527008751	0.709470524509651	0.580535406244512	1.00136867828446	0.230992614510723	0.371227746790447	0.969758521410268	0.618708622879476	0.487483042527486	0.27530340313317	0.0896739130154969	1686	28630	1221	981	658	461	386	276	14	14	17	21	18	19	27458	27698	28021	28218	28293	28403	1623	1623	1620	1616	1619	1618
F5_DEMENTIA	60_70	FinnGen	K11_GASTRODUOULC	1.22890271260936	0.354341424485628	0.756331285598481	1.48171883055984	0.744113535152528	-0.223680575704247	0.581239990890083	0.709771962958366	0.709816486484921	0.580761066107804	0.709330116364731	0.409236095846594	0.0344915615092259	0.617615409854342	0.286635822815179	0.0107309640469466	0.294161090987522	0.584666791240439	532	26907	406	305	206	149	118	71	12	12	11	11	8	6	25507	25608	25707	25764	25795	25842	1514	1514	1515	1515	1518	1520
F5_DEMENTIA	60_70	FinnGen	K11_GIDISEASES	0.621459631275594	0.386877182437763	0.161223583587894	-0.0442040452371706	0.404057642751438	0.125302017816193	0.271583404326901	0.236956297432398	0.298978776834499	0.362008005020545	0.252957846949735	0.105793173337402	0.0221210578448471	0.102533319042811	0.589716029790897	0.902813547990146	0.110191739710974	0.236252578648524	6331	14259	4489	3727	2604	2016	1585	1098	63	79	87	99	105	102	15161	15923	17046	17634	18065	18552	877	861	853	841	835	838
F5_DEMENTIA	60_70	FinnGen	K11_HERING	0.688947817405255	0.0969329672487298	0.0739527618541809	-13.0366065516468	0.652721263166444	0.232729507882584	0.504727541179619	0.503992835361742	0.580715809740162	444.402170833023	0.412284794059284	0.202781348450088	0.172256335673685	0.847483681240488	0.898665291419685	0.976597289345467	0.113380320423304	0.251097819243781	1243	27450	928	801	573	448	350	205	13	16	17	21	26	25	26241	26368	26596	26721	26819	26964	1511	1508	1507	1503	1498	1499
F5_DEMENTIA	60_70	FinnGen	K11_HERNIA	0.724895983072094	-0.165490017926573	0.294622391424646	-14.0360297790015	0.782792200044833	0.225755861635713	0.383703388093947	0.451346181277224	0.412638606485756	595.273154227567	0.320968299598425	0.179499666093041	0.0588637982001163	0.713873593821365	0.47522953757543	0.981188310405998	0.0147342526652511	0.208502022585776	2246	27791	1669	1435	981	727	560	342	23	27	28	29	34	32	26809	27043	27497	27751	27918	28136	1536	1532	1531	1530	1525	1527
F5_DEMENTIA	60_70	FinnGen	K11_INTESTOTH	0.410630273514528	-0.235549983919453	0.354720336851183	0.13942579619791	0.352933110910803	0.0792065278174072	0.360094916530978	0.412609030155049	0.382587984092372	0.503443888443573	0.411950233483666	0.184601865744819	0.254145099789988	0.568081414931379	0.353843384115405	0.781823057553501	0.391590110877343	0.667874628110308	3244	26050	2592	1959	1166	779	539	346	29	25	33	32	33	30	25203	25836	26629	27016	27256	27449	1470	1474	1466	1467	1466	1469
F5_DEMENTIA	60_70	FinnGen	K11_OESSTODUO	0.672455555365475	0.291182608367326	-0.431835212693357	0.564047502730601	0.552488026957632	0.10945924883305	0.359576622357944	0.338579560788217	0.58036197668374	0.412570736966345	0.357609057875059	0.187862301824023	0.0614655640734829	0.389782227228044	0.4568286273561	0.171577215431563	0.122358416806047	0.560124355909509	2689	27589	2021	1636	1093	784	594	404	31	32	32	36	34	29	26661	27046	27589	27898	28088	28278	1565	1564	1564	1560	1562	1567
F5_DEMENTIA	60_70	FinnGen	K11_ORAL	0.26488499147477	-0.220149328049572	0.0449431334322338	0.34719863567334	-0.213548171870758	0.309684526554299	0.296771423442924	0.307703813383687	0.358811199425931	0.412756962515616	0.580130361488611	0.279333191615883	0.372095213271469	0.474325736841108	0.900321154218966	0.400252892342026	0.712795861558018	0.267578443719022	5778	23505	4626	3664	2087	1112	659	303	36	29	22	20	14	13	22944	23906	25483	26458	26911	27267	1677	1684	1691	1693	1699	1700
F5_DEMENTIA	60_70	FinnGen	K11_REFLUX	-0.00452273444452376	0.642621409116531	-0.749597663965823	0.244092637772287	0.8729319943183	0.24311077904541	0.710353695864911	0.412715993196496	1.0018273117027	0.709709776011626	0.450632707099343	0.290424523435698	0.994920001646305	0.119457480487934	0.454321189058144	0.730896646781668	0.052730035062019	0.402543307177518	1284	26948	958	788	503	359	274	198	14	14	12	14	13	12	25750	25920	26205	26349	26434	26510	1510	1510	1512	1510	1511	1512
F5_DEMENTIA	60_70	FinnGen	KNEE_ARTHROSIS	-0.154989152229414	-0.627350838631226	-0.059340230467978	-0.1817418564859	0.660310989519124	0.169337911828569	0.582088567864531	0.580937263755518	0.504056349780949	0.580805974645499	0.338422328980834	0.171656073615612	0.790035999900255	0.280189252699967	0.906285248189577	0.75434660818809	0.0510398154467221	0.323890114793784	2323	23128	1647	1381	949	745	609	430	15	21	30	37	41	35	22427	22693	23125	23329	23465	23644	1362	1356	1347	1340	1336	1342
F5_DEMENTIA	60_70	FinnGen	KRA_PSY_MOOD	2.22872669862146	1.26378941433556	2.0412536879579	0.778048944028192	0.335383946587044	0.472233486371367	0.362485991788673	0.451948169107267	0.360297767037656	0.710214856703452	0.709586467926302	0.251964144755285	7.82441889142212e-10	0.00516890047115602	1.46628016474345e-08	0.273292362891538	0.636465013336746	0.060901613976941	896	29787	492	437	341	278	259	234	23	18	16	13	15	16	28424	28479	28575	28638	28657	28682	1744	1749	1751	1754	1752	1751
F5_DEMENTIA	60_70	FinnGen	KRA_PSY_MOOD_EXMORE	4.01084616502519	3.01827756006366	3.81595351479043	2.52462578591556	2.12887579280838	2.2908518911231	0.394134496066965	0.474849947693832	0.390591187727483	0.725893520674276	0.723608583993733	0.26512515114629	2.52898027021995e-24	2.06702832490489e-10	1.51921200718032e-22	0.000505252697527206	0.00326071784797301	5.58973251886719e-18	896	25087	492	437	341	278	259	234	23	18	16	13	15	16	25237	25292	25388	25451	25470	25495	231	236	238	241	239	238
F5_DEMENTIA	60_70	FinnGen	KRA_PSY_SUBSTANCE	1.99976122906099	1.31903576036397	1.29143805555098	0.976728782407665	1.10587995577293	1.0349098543831	0.384675070105615	0.412722963446708	0.503578754172108	0.709631864737608	0.579972429043332	0.31762921582155	2.0082482942752e-07	0.00139378511677507	0.0103318465733392	0.168701541434614	0.0565490538034719	0.00112108489431607	698	31087	509	438	294	191	139	89	20	17	13	12	11	10	29483	29554	29698	29801	29853	29903	1773	1776	1780	1781	1782	1783
F5_DEMENTIA	60_70	FinnGen	KRA_PSY_SUBSTANCE_EXMORE	3.79655646869294	3.05222066971513	3.01033312911477	2.72967602613452	2.87634741587028	2.94648610656039	0.411811769238793	0.435817314094654	0.522400673481374	0.723013813101632	0.595219478915683	0.327797213973827	2.99451087993727e-20	2.49751835328724e-12	8.28777499634671e-09	0.00015974252669337	1.34886847779443e-06	2.50065753342464e-19	698	25139	509	438	294	191	139	89	20	17	13	12	11	10	25089	25160	25304	25407	25459	25509	219	222	226	227	228	229
F5_DEMENTIA	60_70	FinnGen	L12_DISORDSKINAPPENDIX	-12.0106963957411	-0.157764408838298	0.2183543627669	1.20249029707929	1.04330464970114	0.854994940829699	444.176983240801	1.00178278118929	1.00161493138508	0.709281193582664	0.709063107732625	0.379103832711806	0.978427559567866	0.874863692558184	0.82742731626432	0.0900062582896686	0.141187092873669	0.0241141626504322	577	31842	435	352	194	136	105	73	6	8	8	7	9	7	30116	30199	30357	30415	30446	30478	1862	1860	1860	1861	1859	1861
F5_DEMENTIA	60_70	FinnGen	L12_INFECT_SKIN	-0.0981783304175728	-0.500970742841365	0.76756817017738	0.37611351940435	0.796356987952187	0.636604603498584	1.00202112041473	1.00166486010803	0.709513746125495	1.00171053307684	0.70892990155108	0.409151144700994	0.921947936068102	0.616977852406939	0.279331259256462	0.707310014251626	0.261300504177466	0.11972818965271	765	31515	588	480	270	165	123	78	6	6	6	7	8	6	29853	29961	30171	30276	30318	30363	1833	1833	1833	1832	1831	1833
F5_DEMENTIA	60_70	FinnGen	L12_OTHERSKINSUBCUTIS	0.356703757341446	0.748803539685603	0.890577322078837	-12.9897816017599	-12.9873945194976	0.549051759430876	0.580820571406431	0.412324457437723	0.503292549609144	626.998374346255	601.333219565887	0.35513525615139	0.539124397273157	0.0693620669260366	0.0768100879610211	0.983471081832537	0.982768894712619	0.1220959631324	1284	30919	1067	814	412	254	166	84	13	12	10	7	8	8	29335	29588	29990	30148	30236	30318	1788	1789	1791	1794	1793	1793
F5_DEMENTIA	60_70	FinnGen	L12_SKIN_SUBCUTAN	-0.285937578337224	0.108570825245303	-0.266520043869895	0.42831922575626	-0.13685435079644	0.328934250566363	0.504802090817074	0.339250716606924	0.503843697312142	0.412898127019503	0.503189064997153	0.176781902698875	0.571098099573357	0.748944653897324	0.596823723192183	0.299573500692488	0.785641998760731	0.0627896197578672	3724	24717	2845	2317	1338	918	682	462	24	29	32	34	35	33	24042	24570	25549	25969	26205	26425	1530	1525	1522	1520	1519	1521
F5_DEMENTIA	60_70	FinnGen	M13_ARTHROPATHIES	-0.461840877192312	0.187318154535495	-0.742095988491586	-0.0182725183807541	0.340981326531912	0.0545409775156112	0.505726222681388	0.285444507924076	0.504370886364343	0.383903833642483	0.274182806112681	0.11147841966471	0.361125208485154	0.511674109174921	0.141201908809738	0.962037739333428	0.213636624617777	0.62466369446633	4578	19768	3075	2657	1898	1550	1328	997	29	37	53	73	89	87	19916	20334	21093	21441	21663	21994	1326	1318	1302	1282	1266	1268
F5_DEMENTIA	60_70	FinnGen	M13_ARTHROSIS	-0.0660575153090828	0.222552595991568	-0.266759987472868	0.15698887271417	0.640945791221676	0.245059924997481	0.454103386275284	0.309483769380965	0.452405441032918	0.414038580318282	0.284503729202655	0.137419085289369	0.884341372472002	0.472073698581595	0.555426628559645	0.704565458038188	0.0242682614355736	0.0745369247274455	3834	19588	2722	2323	1574	1177	968	666	30	36	45	57	66	56	19398	19797	20546	20943	21152	21454	1272	1266	1257	1245	1236	1246
F5_DEMENTIA	60_70	FinnGen	M13_ARTHROSIS_INCLAVO	-0.694031289112961	-0.141300795064678	0.10558090767306	-0.252963507113086	0.57469094175289	0.233569114832536	0.505563649777576	0.308436439126257	0.322421005923896	0.451711915936909	0.273608185808267	0.136923389733531	0.169818522253692	0.646866478748609	0.743317822322337	0.575472138024954	0.0356922850637456	0.0880382546765373	5656	22658	4253	3514	2123	1480	1154	718	33	41	50	57	67	56	22594	23333	24724	25367	25693	26129	1434	1426	1417	1410	1400	1411
F5_DEMENTIA	60_70	FinnGen	M13_ARTHROSIS_KNEE	-0.136719419378404	-0.607933221115537	-0.040539098231437	-0.16322629168985	0.669129240845593	0.161826410985553	0.58302661327727	0.581620946568706	0.504829405137433	0.581468267784405	0.339385905881774	0.172021484194304	0.814597261149112	0.295912264796395	0.935996614902961	0.778929758865594	0.0486566374994445	0.346841333517001	2323	19146	1647	1381	949	745	609	430	15	21	30	37	41	35	18583	18849	19281	19485	19621	19800	1224	1218	1209	1202	1198	1204
F5_DEMENTIA	60_70	FinnGen	M13_ARTHROSIS_KNEE_PRIM_ICD10	-0.0555317202202936	-0.552995484522494	0.262519403917121	-1.15326775508993	0.558996650692607	-0.227459422263176	0.58131695890244	0.580388156264922	0.451030906090019	1.00167847184175	0.381800417026657	0.27925900520207	0.92389589689515	0.340689974284003	0.560537684219677	0.249594331910841	0.14316472389737	0.415352497372943	2168	28711	1566	1326	913	706	564	391	13	17	20	19	19	13	27623	27863	28276	28483	28625	28798	1677	1673	1670	1671	1671	1677
F5_DEMENTIA	60_70	FinnGen	M13_ARTHROSIS_OTH	-13.0216155116826	0.45335528020718	-0.611251567183053	-0.330903950667505	0.813952592813251	0.698722132202464	540.981024599125	0.505468622474231	1.0027849416272	1.00258561295625	0.504696111852548	0.238505959042307	0.980796474710281	0.369771781038861	0.542157294630589	0.741361753457594	0.106797136859205	0.00339421140949231	1094	18724	760	656	441	298	253	159	7	9	12	14	21	18	17858	17962	18177	18320	18365	18459	1193	1191	1188	1186	1179	1182
F5_DEMENTIA	60_70	FinnGen	M13_ARTHTROSIS_COX	-0.15363490969524	0.476466552703448	-13.0128814543514	-0.397496526924071	0.762365024570601	0.174786911454245	0.711522893270561	0.413993846565891	441.008829071126	1.00239950734992	0.503754302355641	0.303227262933186	0.829046944701209	0.249772349481841	0.976460174811771	0.691703007102561	0.1301865193325	0.564329874947527	1274	18995	1024	860	493	308	217	123	12	11	9	13	15	11	18046	18210	18577	18762	18853	18947	1187	1188	1190	1186	1184	1188
F5_DEMENTIA	60_70	FinnGen	M13_DORSALGIA	-0.268567730015818	0.454216744359971	0.452662428637171	-0.743239913620471	-0.251439348971228	-0.228722962048781	0.711253432361978	0.413757877734848	0.504763182585694	1.00225978803047	0.709995313156791	0.244291614387976	0.705729400596779	0.272298855248123	0.369835368651467	0.458351459650091	0.723232268341776	0.349134080087239	2047	22898	1461	1141	727	550	439	345	12	14	15	15	16	17	22086	22406	22820	22997	23108	23202	1386	1384	1383	1383	1382	1381
F5_DEMENTIA	60_70	FinnGen	M13_DORSOPATHY	0.421622701884135	0.527073317875211	0.048276581530691	0.466531588762704	-0.213701535019041	-0.0381917438119748	0.414956988527259	0.30855493225952	0.452055145670981	0.413558751149129	0.503857385824772	0.148557071143121	0.309599089476853	0.0875993692312597	0.914952751002899	0.25928181271454	0.671470281258624	0.797113420841173	3385	23322	2276	1898	1295	994	832	698	26	29	36	45	45	47	22984	23362	23965	24266	24428	24562	1421	1418	1411	1402	1402	1400
F5_DEMENTIA	60_70	FinnGen	M13_DORSOPATHYOTH	0.384385260085207	0.238057670667462	0.0135097330878947	0.23419025573979	-0.0293375785559473	0.0751499030833867	0.453501648432396	0.383672121683559	0.50441377384209	0.50436216519112	0.504044100683905	0.191980292431543	0.396664136783416	0.534947319519365	0.978632782372637	0.64241165790067	0.953585825293472	0.695467651972887	2809	23114	1904	1584	1064	829	687	571	18	22	27	29	30	28	22594	22914	23434	23669	23811	23927	1407	1403	1398	1396	1395	1397
F5_DEMENTIA	60_70	FinnGen	M13_INTERVERTEB	1.34095573955383	0.20967360796835	-0.639688083405362	1.01418488778157	0.420055825902348	0.257373694357318	0.453791610376088	0.581442400560563	1.00220321678621	0.504728596071414	0.581159124858675	0.237801531510213	0.00312665631993811	0.71839144491434	0.523290250559743	0.0444982476266328	0.469809100116579	0.279117197227863	1145	22434	683	646	462	387	320	290	11	9	15	18	20	18	21545	21582	21766	21841	21908	21938	1340	1342	1336	1333	1331	1333
F5_DEMENTIA	60_70	FinnGen	M13_KNEEDERANGEMENTS	-13.0170652403945	0.00648343109818302	0.356756204107828	0.360123344255506	-1.09440338215023	0.102956352195113	670.351597641942	0.71151485924302	0.58210372603508	0.581792711970575	1.00217778293483	0.188272268597374	0.984507439466128	0.992729655718741	0.539959695686105	0.535923542866863	0.274822030017582	0.584483022014042	911	18581	487	481	441	412	381	314	6	10	18	22	22	29	17804	17810	17850	17879	17910	17977	1195	1191	1183	1179	1179	1172
F5_DEMENTIA	60_70	FinnGen	M13_LOWBACKPAINORANDSCIATICA	-0.0437444593643393	0.0401447491578601	0.794698297779581	-0.361209112119409	-0.561462276414868	-0.417060952642266	0.710196513219254	0.580444788740304	0.503829194712598	1.00189745635339	1.0016734167502	0.378947916706056	0.950885465184449	0.944860633668771	0.114722628294314	0.718454540912966	0.575121879355858	0.271081269854036	1575	29529	1139	884	537	402	311	235	10	8	7	6	7	7	28187	28442	28789	28924	29015	29091	1768	1770	1771	1772	1771	1771
F5_DEMENTIA	60_70	FinnGen	M13_MUSCULOSKELETAL	0.238569871494541	0.376736948953203	0.00914422541638572	0.482981115736904	0.0517215523879409	0.0688492868621033	0.344684451968664	0.248684100790738	0.325901538176364	0.278786709259397	0.286923715699028	0.0942535095290446	0.488849459683854	0.129792225885505	0.977615696093639	0.0831953347698011	0.85694658682744	0.465103425446783	6200	12870	3935	3395	2530	2130	1861	1542	51	61	84	106	122	133	14139	14679	15544	15944	16213	16532	945	935	912	890	874	863
F5_DEMENTIA	60_70	FinnGen	M13_OTHERJOINT	-0.310666630926615	0.0538011205715335	-0.0256625847258652	-0.627750135473794	-0.0700787183581571	-0.127904871947048	0.71205181242932	0.453336697091318	0.505094545502513	0.710840161314973	0.451931835359632	0.150914777127287	0.662620686327424	0.905530417810341	0.959478924550734	0.377176780433969	0.876770234285739	0.396699511057404	2099	18875	1263	1152	912	777	701	570	12	16	24	35	40	46	18469	18580	18820	18955	19031	19162	1230	1226	1218	1207	1202	1196
F5_DEMENTIA	60_70	FinnGen	M13_POLYARTHROPATHIES	-0.713596875357925	0.819381848620968	0.390704163834817	-0.482432088113479	-0.749356119804557	-0.0291476721761489	1.0028818026994	0.383916587447368	0.581387467701764	1.00227850100955	1.00187350982379	0.279213089302036	0.476745746023301	0.03282064428693	0.501570791240699	0.630278166173818	0.454487410114665	0.916858102371152	1193	19000	902	695	434	325	246	166	12	13	13	12	14	13	18059	18266	18527	18636	18715	18795	1220	1219	1219	1220	1218	1219
F5_DEMENTIA	60_70	FinnGen	M13_RHEUMA	0.3350852165444	0.802801257026494	0.128837220978935	0.364867605497097	-13.0087403552686	-0.0472967901204879	1.0030699850461	0.581436638100233	1.00243365324708	1.00249130670095	702.663798964366	0.409997895758781	0.738334540981508	0.167365036577627	0.897733960612635	0.715887231471177	0.98522923735896	0.908160878976943	425	18585	301	268	179	139	110	79	6	6	7	7	6	6	17527	17560	17649	17689	17718	17749	1176	1176	1175	1175	1176	1176
F5_DEMENTIA	60_70	FinnGen	M13_RHEUMA_INCLAVO	0.325766919114066	0.839809160412197	0.147062214468325	0.396218138520562	-11.9843296636081	0.0766110538990268	1.00202643683162	0.580031939465493	1.00158808453297	1.00161237518033	429.751793019501	0.409310362485587	0.745099252655889	0.147654223185132	0.883266964428772	0.692414661618924	0.977752571232836	0.851526515597626	468	31681	334	294	195	151	120	81	6	6	7	7	6	6	29971	30011	30110	30154	30185	30224	1838	1838	1837	1837	1838	1838
F5_DEMENTIA	60_70	FinnGen	M13_ROTATORCUFF	-0.37538555450925	-0.204276442127188	0.015247956240594	0.482733982873289	-0.280162126678342	-0.0305961103643245	1.00334984751863	0.710464068466861	0.710750828716674	0.581437225789345	0.709812608426592	0.251874235008576	0.708305912369588	0.773710081391154	0.982884049922316	0.406401606106647	0.693065248889775	0.903315797291505	1247	22604	761	681	521	463	398	300	8	9	13	15	16	16	21643	21723	21883	21941	22006	22104	1439	1438	1434	1432	1431	1431
F5_DEMENTIA	60_70	FinnGen	M13_SHOULDER	-0.622342570034583	-1.14249437555652	-1.0119869719919	0.813022236951633	-0.687897439649905	-0.106590876508687	1.00344298109686	1.00240421921176	1.00239300125289	0.413919779140931	0.709665646861149	0.215423940715871	0.535121376377189	0.254388737620659	0.312700837220556	0.0495066208719365	0.332382506816089	0.620744218837057	1650	22668	981	883	700	645	578	436	8	12	19	23	21	22	21880	21978	22161	22216	22283	22425	1449	1445	1438	1434	1436	1435
F5_DEMENTIA	60_70	FinnGen	M13_SOFTTISSUE	0.214471786855329	-0.127076463643639	-0.179476532033861	0.563322414974185	-1.30674405605576	0.0523650842229537	0.414615054897831	0.383376704397916	0.451867772374984	0.339412422661545	0.709426583278629	0.14303548887478	0.604961199437685	0.740292280579221	0.691228707758568	0.0969750464553415	0.0654792139822631	0.714291543904747	4015	23507	2655	2248	1592	1262	1079	833	26	28	34	40	43	51	23305	23712	24368	24698	24881	25127	1536	1534	1528	1522	1519	1511
F5_DEMENTIA	60_70	FinnGen	M13_SOFTTISSUEOTH	1.04097288590464	0.316083837082779	0.382293779732906	0.78196440616279	-12.9915522763206	0.0334437705725761	0.385009254492618	0.451996344030191	0.581217508072761	0.581468313361833	502.084415840582	0.335352552831207	0.0068559646541954	0.484360705192181	0.510701039384347	0.178686598042016	0.979356852996533	0.920560906971816	1835	23123	1382	1083	622	372	284	220	18	12	7	6	7	9	22076	22375	22836	23086	23174	23238	1482	1488	1493	1494	1493	1491
F5_DEMENTIA	60_70	FinnGen	M13_SPINSTENOSIS	0.660225676073985	1.21229687262258	-13.0675488422998	1.01534686634579	-0.190807393193609	0.286387381594843	0.581870187743802	0.339525226494304	527.474606379496	0.581023545168639	1.00187560384302	0.334655402614843	0.256517191615821	0.000356212113972871	0.980235391575001	0.0805481926863483	0.848956375994753	0.392126123658879	1000	22653	773	638	390	253	177	114	14	11	8	10	9	9	21535	21670	21918	22055	22131	22194	1331	1334	1337	1335	1336	1336
F5_DEMENTIA	60_70	FinnGen	M13_SPONDYLOPATHY	0.746509842864004	0.911947945719191	-0.337532550588124	0.444861130158757	-0.173735172719165	0.0891885623101799	0.453189375973887	0.32278017111435	0.710072900921278	0.581042945255204	0.709709285559824	0.231211107430728	0.0995095523769249	0.00472376784423206	0.63453813140962	0.443899336456225	0.806613105490518	0.699685424216283	1732	22830	1237	1045	684	466	365	273	18	14	12	17	18	19	21948	22140	22501	22719	22820	22912	1359	1363	1365	1360	1359	1358
F5_DEMENTIA	60_70	FinnGen	N14_FEMALEGENNONINF	-0.323555238304896	-1.26710557599536	-0.227926251181691	-0.838920077537354	-1.16376260675831	-0.436545022688381	0.720875997394402	1.00801414370385	0.717406452564795	1.00701718363037	1.00601213659259	0.24328035878126	0.653549827762133	0.208742213307892	0.750705932652089	0.404802859206402	0.247350926755864	0.0727475460561867	2360	6642	1661	1340	646	545	468	422	7	9	12	14	15	18	6978	7299	7993	8094	8171	8217	356	354	351	349	348	345
F5_DEMENTIA	60_70	FinnGen	N14_GENITOURINARY	0.772110036587462	0.251344552496967	0.57523319057832	0.249133772275356	0.256032033836598	-0.00796241123709787	0.249444489547888	0.253813646089611	0.253410741641179	0.341404175515595	0.309099551044434	0.13053776558097	0.00196601940259077	0.322041177873412	0.0232097841939594	0.465553622111024	0.407491691937518	0.951361603447851	6170	15509	4720	3771	2282	1586	1160	828	67	66	66	71	67	64	15987	16936	18425	19121	19547	19879	905	906	906	901	905	908
F5_DEMENTIA	60_70	FinnGen	N14_MALEGEN	0.300498032232415	0.423171666114803	0.662122132219707	-0.136632872699835	0.46174757036224	0.0591171116647658	0.417987711557649	0.312645675282126	0.32670583576453	0.583205462339301	0.414924902492938	0.1997453763764	0.472192709044292	0.175890084088668	0.0426970445388805	0.814768281145507	0.265774521191033	0.767258831747176	2574	12917	2145	1708	1090	691	432	241	35	37	32	32	29	26	12549	12986	13604	14003	14262	14453	762	760	765	765	768	771
F5_DEMENTIA	60_70	FinnGen	N14_POSTMENBLEED	0.372428443753166	0.515265786274672	0.693173097922193	-0.0327885341369386	-0.484875451499244	-0.68482820418602	1.01019808923884	0.719296753273877	0.718697401175888	1.00767008767522	1.00624078710655	0.412975299867435	0.712374661351036	0.473777356908771	0.3348026613563	0.974042248890259	0.629899567161528	0.0972611964893705	705	6356	437	376	282	236	222	169	7	8	9	7	6	6	6281	6342	6436	6482	6496	6549	336	335	334	336	337	337
F5_DEMENTIA	60_70	FinnGen	N14_PROSTHYPERPLA	0.578240320354401	0.0988817067239762	0.832168360684312	-1.04425480490763	0.501945968943298	0.0348754167574817	0.388685323479511	0.38701433001702	0.326974173882245	1.00353562031988	0.453527654838432	0.252917873284909	0.136834667514963	0.79833785072459	0.0109259470281364	0.298072502707804	0.268397990999775	0.890325568798125	2131	12843	1852	1456	902	549	330	143	30	27	24	20	19	16	12340	12736	13290	13643	13862	14049	752	755	758	762	763	766
F5_DEMENTIA	60_70	FinnGen	N14_RENALTUB	0.917613656625581	0.418032191848656	0.431299813068321	0.474776131312077	0.410706805176409	0.489491752628734	0.413032859691205	0.450918289458556	0.580245993777509	0.709366373834197	0.709153089130295	0.354636756866748	0.0263070983938714	0.353890912718875	0.457296977662568	0.503306628659124	0.562487209909575	0.167505892159102	1504	30482	1255	872	498	288	183	109	15	15	12	11	10	8	29043	29426	29800	30010	30115	30189	1673	1673	1676	1677	1678	1680
F5_DEMENTIA	60_70	FinnGen	N14_URETHRAOTH	0.910614811232229	0.876229388161048	0.747964785762762	0.0604190596323202	-12.8934599757675	0.314155119573268	0.505007708279276	0.413216217290403	0.581059978573712	1.00214645659691	574.422976493592	0.319893877761434	0.0713615011544977	0.0339630046303246	0.198009966263278	0.951924944645894	0.982092239872749	0.326070077514203	1179	27594	908	717	403	251	206	153	14	11	11	10	10	10	26390	26581	26895	27047	27092	27145	1461	1464	1464	1465	1465	1465
F5_DEMENTIA	60_70	FinnGen	N14_URINOTH	1.28202517821497	0.696988703047744	0.807812857793706	0.050881048409049	-0.100025379459621	0.51969605577304	0.275649864766468	0.307630989027855	0.382870552325111	0.709729324266275	0.709418399097189	0.23220567290258	3.30459200969318e-06	0.0234719143213685	0.0348682575199315	0.942847994266546	0.887872854141039	0.0252155063710763	2679	28347	2180	1624	831	480	355	219	34	25	23	21	21	19	27231	27787	28580	28931	29056	29192	1581	1590	1592	1594	1594	1596
F5_DEMENTIA	60_70	FinnGen	NEURODIS	1.67077276851914	0.596217324327289	0.935499226410059	0.543843784149692	0.572228659129447	0.302526356400583	0.181035035786387	0.215402900021498	0.215307275452999	0.291269913160782	0.249415632505847	0.110479046729389	2.73164237848232e-20	0.00564158409622863	1.39307744057726e-05	0.0618810435448415	0.0217745675115784	0.00617550207201891	6126	8062	4347	3589	2465	1721	1351	958	113	88	98	96	100	95	8944	9702	10826	11570	11940	12333	784	809	799	801	797	802
F5_DEMENTIA	60_70	FinnGen	OFFICIAL_TILASTOKESKUS	2.0498574820811	1.27816170417922	1.25833336611331	0.925050518212352	0.984762106297815	0.893677031067387	0.360182617313092	0.41281673044359	0.503709449442168	0.70972742954458	0.579943101068863	0.317675103559227	1.26178015582908e-08	0.00196020432980874	0.0124849225204272	0.192442185425727	0.0895016694868211	0.00490542874999106	761	30929	568	455	307	199	151	97	21	18	14	13	12	10	29330	29443	29591	29699	29747	29801	1771	1774	1778	1779	1780	1782
F5_DEMENTIA	60_70	FinnGen	PAIN	0.724173714479102	0.453738776752503	0.426250029531466	0.299929702303881	0.549541258422694	-0.0395264784579159	0.299161105203185	0.267638939530596	0.324076801264354	0.384694475658324	0.295791418038838	0.144014347447533	0.0154914491520092	0.0900110988424511	0.18841758536045	0.435592854357952	0.063187834544066	0.783729534956932	4886	19434	3477	2840	1868	1403	1115	850	48	46	54	51	54	51	19533	20170	21142	21607	21895	22160	1262	1264	1256	1259	1256	1259
F5_DEMENTIA	60_70	FinnGen	PNEUMONIA	1.41586398916836	0.677737955388186	-0.430439527828033	0.0531863356960751	-13.49271908292	0.377112476837699	0.275073322907588	0.32153931957758	0.709561013137663	0.709507210679358	584.68653967552	0.317501939854486	2.64369670105063e-07	0.0350489986370022	0.544097861184126	0.940244659126795	0.981588977917965	0.234932479830215	2193	29350	1854	1237	743	432	288	166	28	17	11	11	10	10	28110	28727	29221	29532	29676	29798	1551	1562	1568	1568	1569	1569
F5_DEMENTIA	60_70	FinnGen	PULMONARYDG	1.19339895178263	0.714238210782731	-0.0702489088030806	0.343517508150353	0.342875699917674	-0.102653751788676	0.208770310917669	0.206714088870594	0.359597925533594	0.339598756102085	0.307414686214231	0.183125436801071	1.08852446616129e-08	0.000549887808404889	0.845115791345667	0.311758352962288	0.264699450180992	0.575093963125143	5564	21370	4253	3249	2172	1497	1130	768	73	55	43	44	39	31	21434	22438	23515	24190	24557	24919	1174	1192	1204	1203	1208	1216
F5_DEMENTIA	60_70	FinnGen	PULM_INFECTIONS	1.24609325187943	0.50600764430144	-0.166039068638086	-0.392767295406296	0.363022521197202	0.285913872943947	0.259118429923737	0.295209819370907	0.503768016027678	0.709768612175282	0.450636191471011	0.244474520127558	1.51708517720384e-06	0.0865175196253556	0.741706527050792	0.580007532194889	0.420486318218845	0.242200723231803	3195	25579	2608	1854	1185	709	482	287	36	26	21	20	20	17	24715	25469	26138	26614	26841	27036	1415	1425	1430	1431	1431	1434
F5_DEMENTIA	60_70	FinnGen	PULM_PNEUMONIA_SEPSIS	1.43890261718756	0.688438666195495	-0.418818086677894	0.0624600808656185	-13.4890156683358	0.381220066660153	0.275975428387977	0.322202890091277	0.709857064894494	0.709799793409369	584.619198948975	0.317630622424127	1.84931663513819e-07	0.0326254942151121	0.555188365454202	0.929879252646768	0.981591910628972	0.230061927617622	2196	25321	1857	1239	744	433	289	166	28	17	11	11	10	10	24232	24850	25345	25656	25800	25923	1400	1411	1417	1417	1418	1418
F5_DEMENTIA	60_70	FinnGen	R18_ABDOMI_PELVIC_PAIN	0.717387185329107	0.221950485416676	0.62639521815491	0.622541072927745	0.336533514047456	0.140728360099333	0.36060912791892	0.359172377481173	0.359040192551122	0.413244506991681	0.412103780315459	0.191794955246716	0.0466597041629143	0.536608454758512	0.0810478752871839	0.131946177624972	0.414143784039447	0.46310489579209	2810	24117	2103	1704	1046	752	559	410	33	33	35	29	30	28	23352	23751	24409	24703	24896	25045	1439	1439	1437	1443	1442	1444
F5_DEMENTIA	60_70	FinnGen	R18_ABNORMALITI_BREAT	0.316352824195044	0.461619012160236	0.729272641689318	-0.0804298261237691	-0.336423893286078	0.431644285810574	0.505528409219656	0.384048217466691	0.413987146759583	0.710519300221764	0.70974258571859	0.232566492303335	0.531455026287611	0.229370534743542	0.0781398102379397	0.909873065331158	0.635493971610122	0.0634530211136662	2136	22339	1573	1238	789	563	422	311	18	18	19	18	18	19	21572	21907	22356	22582	22723	22834	1312	1312	1311	1312	1312	1311
F5_DEMENTIA	60_70	FinnGen	R18_DIZZI_GIDDI	1.71490876346345	1.31252503250366	0.666155700282468	1.81054786159031	0.496333068462744	0.636736278054251	0.361799748194826	0.340572409742468	0.581465331413284	0.414362995749631	0.710127538078065	0.318716003809376	2.13782491745955e-06	0.00011626082495679	0.251940040304842	1.24546820552179e-05	0.484592584849906	0.0457364942565085	1325	29174	1011	831	513	323	248	169	25	18	14	15	12	10	28189	28369	28687	28877	28952	29031	1274	1281	1285	1284	1287	1289
F5_DEMENTIA	60_70	FinnGen	R18_DYSPNOEA	0.417182001506805	0.295790038773509	0.601138671977425	-0.356777832136907	-12.9827583577451	0.366823057679088	0.503926751312281	0.450907661416406	0.503348259755344	1.00171322041868	500.193284863565	0.2903516464786	0.407748440233161	0.51183181134873	0.232368526477709	0.721715025677524	0.979292845807071	0.206454386958402	1655	30004	1315	982	569	344	242	181	13	11	12	11	11	12	28598	28931	29344	29569	29671	29732	1733	1735	1734	1735	1735	1734
F5_DEMENTIA	60_70	FinnGen	R18_GENERAL_SYMPTOMS_SIGNS	1.7522152525021	0.951868757440266	0.59587544774898	0.884508305465033	0.39695357707805	0.28695588135246	0.204440406140437	0.243993403814376	0.359109788708778	0.3830436147535	0.450943343486004	0.226120528225336	1.02779858205753e-17	9.57142890981066e-05	0.0970527892333148	0.0209348039298543	0.378711042518959	0.204426977477983	3557	26488	2798	2102	1289	778	532	346	62	43	34	28	22	20	25812	26508	27321	27832	28078	28264	1373	1392	1401	1407	1413	1415
F5_DEMENTIA	60_70	FinnGen	R18_PAIN_THROAT_CHEST	0.799345377450005	0.759458326050465	0.239092708579874	0.501220791106033	0.351145618530589	0.35268624346655	0.361475995493579	0.296652411674427	0.452451984188133	0.452287111722977	0.412717167530395	0.221171709957567	0.0270124833096379	0.0104643583743334	0.597195542082396	0.267779065273795	0.394872583332997	0.110795809596401	2624	22235	1932	1575	1063	748	575	372	33	30	25	28	24	21	21596	21953	22465	22780	22953	23156	1298	1301	1306	1303	1307	1310
F5_DEMENTIA	60_70	FinnGen	R18_SYMPTOMS_SIGNS_ABNORMAL_CLINI_LABOR_FINDI_NOT_ELSEW_CLASSIFIED	2.1723993025888	1.12499977788574	0.851235627433276	1.30089136293601	1.07732519449199	0.50425659341445	0.167994084496909	0.195894755807297	0.249829703975556	0.230969863624497	0.219811669664639	0.109569329823533	2.9930447418421e-38	9.30805260700486e-09	0.000656177503302501	1.77822899346172e-08	9.52877989959417e-07	4.18113342348707e-06	8316	11828	5967	4901	3443	2533	1977	1432	146	110	115	124	115	104	13427	14493	15951	16861	17417	17962	604	640	635	626	635	646
F5_DEMENTIA	60_70	FinnGen	R18_SYMPTOMS_SIGNS_INVOLVI_CIRCULATO_RESPI_SYSTEMS	0.325218863397219	0.69654415679422	0.671645796197656	0.0864308427089557	0.379582851058938	0.14097994866	0.340959857109661	0.227793991989178	0.275240564567898	0.413426694936234	0.30708544632383	0.163720553703521	0.340168033824075	0.00222982417842389	0.0146785758741907	0.834401668453371	0.216428014253455	0.389182364176453	4918	23314	3582	2959	1963	1421	1088	770	54	56	51	48	45	39	23196	23819	24815	25357	25690	26008	1400	1398	1403	1406	1409	1415
F5_DEMENTIA	60_70	FinnGen	R18_SYMPTOMS_SIGNS_INVOLVI_COGNITION_PERCEP_EMOTIONAL_STATE_BEHVI	3.71859563254581	1.80197867491466	1.17055202366739	1.94810969387879	1.22466507333681	0.538600754928256	0.131244160781387	0.233626580015365	0.383882486035807	0.323613477821887	0.41304033490262	0.279952319509186	1.33993488015949e-176	1.22824574433423e-14	0.00229416760901483	1.74561781945123e-09	0.00302681785326531	0.0543669009681086	1988	29697	1428	1159	738	477	352	251	122	40	27	25	18	13	28770	29039	29460	29721	29846	29947	1365	1447	1460	1462	1469	1474
F5_DEMENTIA	60_70	FinnGen	R18_SYMPTOMS_SIGNS_INVOLVI_DIGES_SYSTEM_ABDOMEN	0.948602426351844	0.32690897602731	0.545006706204598	0.724789207813877	0.589581389407178	0.0642531284001847	0.285934615034876	0.30787211116587	0.338952421626521	0.359008762003816	0.337942450000111	0.185458260327414	0.000908106101092165	0.288311198061894	0.107853781189738	0.0435015472577839	0.0810509173674202	0.729000040374342	3575	24547	2726	2121	1278	901	664	490	45	41	40	35	34	30	23849	24454	25297	25674	25911	26085	1502	1506	1507	1512	1513	1517
F5_DEMENTIA	60_70	FinnGen	R18_SYMPTOMS_SIGNS_INVOLVI_URINARY_SYSTEM	1.36461198314995	0.631747125954762	-0.272947104604478	1.26683087084416	0.784637830286481	0.735928986344652	0.308280643086149	0.358228028010994	0.709498484528734	0.412178075913597	0.502651666568156	0.278885443420146	9.57632745929359e-06	0.0778105533284821	0.700456522833767	0.00211561013558446	0.118524417997529	0.00831947008386798	1579	30349	1288	999	598	336	233	130	28	20	16	21	17	13	28938	29227	29628	29890	29993	30096	1674	1682	1686	1681	1685	1689
F5_DEMENTIA	60_70	FinnGen	R18_SYNCO_COLLAP	2.4759886133925	0.604182061737238	0.652081000751483	1.0363554538597	0.961478512767823	0.886941018784747	0.299183016810802	0.581340255173498	0.710383268883888	0.710352198826864	0.709985025479237	0.380012296943736	1.27560926193795e-16	0.298669126066513	0.358656334908624	0.144583863422327	0.175665035923903	0.0195967804938667	707	24836	562	445	280	179	110	61	20	12	12	11	9	7	23817	23934	24099	24200	24269	24318	1144	1152	1152	1153	1155	1157
F5_DEMENTIA	60_70	FinnGen	RHEUMA_ENDPOINTS	-0.0382741957809046	0.263895828729893	-0.368253490771739	-0.134861464276472	0.458961125417251	0.123439664117151	0.414143548594845	0.284209348595727	0.45141204560114	0.451448454294579	0.294096520131541	0.135621462352	0.926366174070052	0.353134679553654	0.414625248913817	0.765145612791335	0.118622898360585	0.362728672605751	4142	23861	3011	2495	1649	1247	1006	705	33	38	47	58	66	57	23525	24041	24887	25289	25530	25831	1434	1429	1420	1409	1401	1410
F5_DEMENTIA	60_70	FinnGen	SLEEP	0.975970589951566	0.66127414938705	0.377856018872847	-0.705143946741194	-0.23427221017637	0.194026068132198	0.360768081694175	0.339323738455813	0.504183722510799	1.00192086657299	0.709310927648917	0.231137974066673	0.00682514426291638	0.0513192969169465	0.453591368466084	0.481562281542001	0.741187341557844	0.401223398769376	2394	28118	1725	1488	882	555	404	251	21	14	14	16	18	19	26988	27225	27831	28158	28309	28462	1778	1785	1785	1783	1781	1780
F5_DEMENTIA	60_70	FinnGen	ST19_CONCUSSION	1.9004255723995	2.56186448447985	3.03029363756411	-11.1639152192025	3.2566276096975	2.04669384944711	1.01479157699613	0.598752626611893	0.597910939430715	909.55335127497	0.595518976007808	0.340689899807337	0.0611063670586445	1.88013952891086e-05	4.01731465060399e-07	0.990206960452276	4.53722134253215e-08	1.88408274245173e-09	471	16511	356	263	165	95	65	51	7	8	11	10	11	9	16303	16396	16494	16564	16594	16608	316	315	312	313	312	314
F5_DEMENTIA	60_70	FinnGen	ST19_FRACT_FOREA	1.25144384703142	0.966703415313333	0.634099735295312	-0.08844517709955	1.28762032190718	0.158154785442676	0.452422670266518	0.412623785884423	0.580396063084906	1.00173344988008	0.450504657153692	0.409672372791315	0.00567320969994456	0.0191385944028995	0.274600495856632	0.929644496165708	0.00426087797195136	0.699458254356297	993	31015	746	606	389	254	198	132	16	14	12	10	11	6	29479	29619	29836	29971	30027	30093	1767	1769	1771	1773	1772	1777
F5_DEMENTIA	60_70	FinnGen	ST19_FRACT_LOWER_LEG_INCLU_ANKLE	1.87581088850769	0.401663282823162	-0.384657850886938	0.444161070347341	0.610159546679903	0.16358451193753	0.361559043751134	0.580435333517291	1.00179634098931	0.709586177741587	0.579882915920811	0.354867877500865	2.12430285583578e-07	0.488935130464257	0.701002081302554	0.531351802517902	0.292702466012542	0.644817972651491	865	28528	625	524	357	281	230	140	16	9	9	12	11	8	27034	27135	27302	27378	27429	27519	1718	1725	1725	1722	1723	1726
F5_DEMENTIA	60_70	FinnGen	ST19_INJURI_ELBOW_FOREA	1.43585792847864	1.23500070894455	0.508680233307415	0.476257719119531	1.16607158302684	0.0947020138545978	0.383837870695332	0.3385610744981	0.58031851937854	0.709512522812512	0.450485629603045	0.379432181583759	0.000183440732283004	0.000264502625560154	0.380729201626177	0.502063580922487	0.00964014517070662	0.802905379232789	1170	31115	865	705	445	292	229	165	22	18	13	12	12	7	29614	29774	30034	30187	30250	30314	1784	1788	1793	1794	1794	1799
F5_DEMENTIA	60_70	FinnGen	ST19_INJURI_HEAD	1.50175243820436	1.090732808452	1.28450551128	0.402532410036733	0.886197520397136	0.337735750006548	0.323168876145171	0.321745978467707	0.382683498782557	0.70974844924243	0.502996162415368	0.317748781315299	3.36864486216357e-06	0.00069881577158224	0.000789145781508259	0.570613636998877	0.0780967504440802	0.287826488941668	1590	30032	1217	941	550	342	259	185	30	24	18	15	14	10	28720	28996	29387	29595	29678	29752	1655	1661	1667	1670	1671	1675
F5_DEMENTIA	60_70	FinnGen	ST19_INJURI_KNEE_LOWER_LEG	1.18639602506731	0.249224021906081	0.55210875095009	0.701112029334868	0.440830965863181	0.0947226678040615	0.360619031191198	0.451087803386524	0.451185900342353	0.451176741917595	0.450497081264403	0.237656901567077	0.0010022746400483	0.580608855272867	0.221071638690157	0.120193207727274	0.327805614986802	0.690210825245299	1835	28800	1288	1058	719	577	474	336	25	22	22	24	21	18	27565	27795	28134	28276	28379	28517	1757	1760	1760	1758	1761	1764
F5_DEMENTIA	60_70	FinnGen	ST19_INJURI_SHOUL_UPPER_ARM	1.0481818658725	1.03620138716	-0.275689875414356	0.410546669637153	0.450105118006911	0.22834726611451	0.413550296182661	0.321569556075626	0.709351939526279	0.580211569555578	0.502664556513427	0.268959357715527	0.0112577899986031	0.00127155135422877	0.697534819600037	0.47920550916578	0.370552811098068	0.395879696324714	1554	30340	1129	944	636	464	346	236	23	21	13	15	15	14	28983	29168	29476	29648	29766	29876	1759	1761	1769	1767	1767	1768
F5_DEMENTIA	60_70	FinnGen	ST19_INJURI_WRIST_HAND	0.00884496413867257	0.792693457841373	0.355790727354473	0.214402476064058	-0.0249512746335888	0.179023188729442	0.710417003028588	0.382537260076494	0.580255016136004	0.709590380896821	0.709001640114633	0.317622496417141	0.990066287863999	0.0382468549492519	0.539768771094822	0.762537994701065	0.971926541357274	0.573002491451513	1450	30085	1024	854	541	396	298	215	14	13	12	11	11	10	28687	28857	29170	29315	29413	29496	1810	1811	1812	1813	1813	1814
F5_DEMENTIA	60_70	FinnGen	ST19_INJURY_POISO_CERTA_OTHER_CONSE_EXTER_CAUSES	0.84464780580905	0.786219198807641	0.492300644414411	-0.264316832999305	0.792744447122197	0.238715633715062	0.273030719001571	0.219213354424849	0.288768706416545	0.454384425223778	0.235515411508299	0.110927630265223	0.00197743963185445	0.000335084519123558	0.0882267221377375	0.560766676776156	0.000762672108437841	0.0313977992749404	6035	15484	4177	3551	2510	1952	1585	1147	67	77	80	88	103	91	16336	16962	18003	18561	18928	19366	939	929	926	918	903	915
F5_DEMENTIA	60_70	FinnGen	ST19_INTRACRATRAUMA	2.33929200175925	2.6046550353024	2.65054161204248	-12.1425875786198	3.12836726558158	2.01300418043281	0.597428398115538	0.431628283740469	0.518978226512497	1076.08865267645	0.465463915559979	0.27553331967569	9.01788012190846e-05	1.5946899741062e-09	3.26914254364963e-07	0.990996859287169	1.80523412612535e-11	2.75526267626589e-13	684	16733	523	384	227	133	97	73	13	14	16	16	18	14	16521	16660	16817	16911	16947	16971	360	359	357	357	355	359
F5_DEMENTIA	60_70	FinnGen	ST19_INTRACR_INJURY	1.1485233108518	1.28355852534955	1.54833549468574	-11.5229770419414	1.89236386796413	0.841863557216189	0.581188229921262	0.451365494089692	0.503727772971791	454.264259285491	0.503262237475796	0.409548693073834	0.0481361953072004	0.00445897668801825	0.00211383323874362	0.979762837580083	0.000169781340135593	0.0398222034421349	676	29548	529	380	221	127	93	68	12	11	10	10	10	6	28124	28273	28432	28526	28560	28585	1559	1560	1561	1561	1561	1565
F5_DEMENTIA	60_70	FinnGen	T1D_ICD9_10	0.867170422130669	-11.5282513753038	0.406684099647934	0.394762606202309	1.61156560958978	0.985307390369815	1.00237355637649	350.870567348569	1.00185657804956	1.00157177379189	0.502579240138297	0.268728123282982	0.386974564958939	0.973789311621521	0.684793697866094	0.693475390165451	0.00134318240873608	0.000245836678499512	328	32131	219	189	143	125	90	62	7	8	14	15	15	14	30450	30480	30526	30544	30579	30607	1783	1782	1776	1775	1775	1776
F5_DEMENTIA	60_70	FinnGen	T2D	0.643745037380048	-0.237261676448971	0.521251607331185	0.729849765691669	0.548631983275957	0.502447499396759	0.34100426774036	0.383472733709087	0.295633830040827	0.308083184816888	0.294426501488592	0.144780310917347	0.0590539155297554	0.536101817267283	0.0778724451635418	0.0178361437501298	0.0624071367505193	0.000519658307407053	3576	25990	2586	2411	1765	1249	949	569	41	44	63	63	58	50	25558	25733	26379	26895	27195	27575	1381	1378	1359	1359	1364	1372
F5_DEMENTIA	60_70	FinnGen	T2D_INCLAVO	0.591044942970849	-0.139651809086533	0.484491014268983	0.694260697005677	0.523661498349793	0.493410888204382	0.340981291298562	0.359416928457776	0.295606164903585	0.308084828058399	0.294431689039826	0.144769509665035	0.0830308628200562	0.697608315829353	0.101218536737178	0.0242293708579945	0.0753135577401989	0.000653806219899361	3815	25817	2793	2487	1817	1295	979	581	42	45	63	63	58	50	25417	25723	26393	26915	27231	27629	1380	1377	1359	1359	1364	1372
F5_DEMENTIA	60_70	FinnGen	T2D_WIDE	1.10616579494419	0.201765836409991	0.238771843317149	0.918252892134752	0.906076877635245	0.965137647869149	0.309257072827857	0.383243662146401	0.451607883700172	0.38310270927988	0.358178027869491	0.191932145861805	0.000347761165514636	0.598562514331513	0.597003199099881	0.0165351412474614	0.0114165612525074	4.94239500219677e-07	2448	26058	1940	1436	950	618	435	255	36	31	35	37	32	28	25134	25638	26124	26456	26639	26819	1396	1401	1397	1395	1400	1404
F5_DEMENTIA	60_70	FinnGen	VWXY20_ACCIDENTS	0.81928440634477	0.713967789706868	0.671783336521645	0.766089904557141	0.335784853858282	0.326657527706651	0.260228370065431	0.218485179042607	0.266306245401221	0.29605958531487	0.321887263131708	0.175124465471096	0.00164207019534318	0.00108383560415272	0.0116491816318407	0.00966413376311857	0.296867094273543	0.0621410752655042	5620	22461	4134	3330	2165	1526	1180	757	69	63	55	50	43	34	22588	23392	24557	25196	25542	25965	1290	1296	1304	1309	1316	1325
F5_DEMENTIA	60_70	FinnGen	VWXY20_EXTER_CAUSES_MORBIDI_MORTA	0.6961162002912	0.800551632725504	0.261404684430333	0.462247215108116	0.526213772468434	0.290515408185794	0.279210560869545	0.21244234873986	0.324335183884849	0.341157059258903	0.28511949731664	0.124627698212243	0.0126612291225113	0.000164347201910768	0.420259691647585	0.175436796223258	0.0649517191229373	0.0197498720638692	5690	18505	4156	3388	2258	1592	1258	812	65	64	64	70	76	69	18869	19637	20767	21433	21767	22213	1105	1106	1106	1100	1094	1101
F5_DEMENTIA	60_70	FinnGen	VWXY20_OTHER_EXTER_CAUSES_ACCIDENTAL_INJURY	0.754402333889721	0.722962049972692	0.613501617689355	0.698094473906008	0.356401611096534	0.353831356792194	0.268038863239424	0.218420261609432	0.275030819374821	0.308525713081315	0.3218026558442	0.180333137127045	0.0048849234853563	0.000933097306892339	0.0257033288922784	0.0236555198687454	0.268070870484257	0.049751031157594	5456	22418	4038	3239	2096	1467	1131	710	66	60	51	47	41	32	22476	23275	24418	25047	25383	25804	1294	1300	1309	1313	1319	1328
F5_DEMENTIA	60_70	FinnGen	Z21_FACTO_INFLUENCI_HEALTH_STATUS_CONTACT_W_HEALTH_SERVI	1.50604452806199	0.785249889491897	0.444252788061986	0.969264941481857	0.969746404834782	0.402679890199211	0.193809852481665	0.208253040219227	0.281164439669066	0.251409906324425	0.223062129753778	0.12573373103517	7.80335104349616e-15	0.000162821133918944	0.114096299984988	0.000115579658461598	1.37743670804892e-05	0.00136174040658212	7301	12526	5391	4436	2953	2159	1658	1108	104	84	87	92	85	71	13485	14440	15923	16717	17218	17768	847	867	864	859	866	880
F5_DEMENTIA	60_70	FinnGen	Z21_MEDICAL_OBSER_EVALU_SUSPECTED_DISEA_CONDI	1.94493567483549	1.09046528438744	1.03454608183205	0.788368560901174	0.573659353330996	0.440859060261972	0.23519591499413	0.270555311110396	0.326220120036794	0.45428945131144	0.452979246861362	0.253837132691038	1.34603282241758e-16	5.56652414324043e-05	0.00151751577625801	0.0826720657269023	0.205364827469481	0.0824261462495353	2543	17454	1867	1574	1096	703	482	321	49	32	30	23	18	16	17011	17304	17782	18175	18396	18557	1070	1087	1089	1096	1101	1103
F5_DEMENTIA	60_70	FinnGen	Z21_OTHER_SPECIAL_EXAM_INVES_PERSONS_WO_COMPLA_REPOR_DIAGNOSIS	1.22612488452145	0.779918301119778	0.322223334319962	0.779011971630528	0.0670501317885064	0.32682038162977	0.264452598244005	0.261944371562351	0.385863899150379	0.362182517701846	0.452716464921017	0.205290120284469	3.54420322046534e-06	0.00290685892559902	0.403678343312763	0.0314854898638846	0.88225892777038	0.111386335233058	4139	18046	3040	2466	1620	1126	874	571	49	36	31	32	30	25	18000	18574	19420	19914	20166	20469	1096	1109	1114	1113	1115	1120
F5_DEMENTIA	60_70	FinnGen	Z21_PERSONS_ENCOUNTERI_HEALTH_SERVI_EXAM_INVES	1.41273862563381	0.876875659948592	0.620902689684745	0.895595113184795	0.952047443679207	0.20851200987469	0.202842996467258	0.203362189385326	0.260942106652807	0.26106240151585	0.223854008686226	0.155308954834052	3.29127251834574e-12	1.61863992004419e-05	0.0173377750132108	0.000602295238409911	2.10940963390412e-05	0.179413614776084	6508	18910	4578	3866	2733	2028	1588	1127	93	75	74	73	65	45	19545	20257	21390	22095	22535	22996	1202	1220	1221	1222	1230	1250
F5_DEMENTIA	60_70	FinnGen	Z21_PERSONS_ENCOUNTERI_HEALTH_SERVI_OTH_CIRCUMSTANC1	1.44552614432476	0.706487565113858	0.0355320375266087	0.855493101220915	-0.469066433580171	0.433899353123983	0.258833133985138	0.307249054495183	0.58048905377061	0.503601174987539	1.00161359977174	0.379316833456831	2.33996057686077e-08	0.0214824041268998	0.95119155074802	0.0893660716136624	0.639562369516137	0.252666393309692	2556	28365	2025	1590	807	463	289	181	34	18	10	10	7	7	27130	27565	28348	28692	28866	28974	1732	1748	1756	1756	1759	1759
F5_DEMENTIA	60_70	FinnGen	Z21_PERSONS_ENCOUNTERI_HEALTH_SERVI_SPECIFIC_PROCED_HEALTH_CARE	1.28627820874171	0.231575416672643	0.440476556912666	0.638936416640141	0.135093208550732	0.326379539872724	0.275298971186014	0.382608381668322	0.451133449539232	0.503479607365536	0.579884854499465	0.355437619519762	2.97851678264174e-06	0.545009957319819	0.328877419236939	0.204426333537209	0.81578813751244	0.358489549867018	2836	28741	2292	1603	847	506	396	267	33	22	16	14	10	8	27622	28311	29067	29408	29518	29647	1630	1641	1647	1649	1653	1655
F5_DEMENTIA	60_70	FinnGen	Z21_PERSONS_W_POTEN_HEALTH_HAZARDS_RELATED_FAMILY_PERSONAL_HISTORY_CERTA_CONDI_INFLUENCI_HEALTH_STATUS	0.253246753371125	0.714894506900424	0.181017828177758	0.134534345464356	0.546716754284793	-0.272539246170382	0.383243280584567	0.25668707215294	0.450922029966937	0.580241870192656	0.450300170337353	0.409429383364135	0.508741263029467	0.00535142120033321	0.688096713107108	0.816647468893833	0.224703335450669	0.505630815215801	3046	28963	2575	1939	1010	566	374	196	35	29	15	13	10	6	27903	28539	29468	29912	30104	30282	1496	1502	1516	1518	1521	1525
F5_DEMENTIA	70_80	FinnGen	AB1_BACTINF_NOS	1.04111798888825	0.182454049944733	-0.11275072687185	0.435929430447029	0.0329182203535591	0.698769159127506	0.183842391896188	0.2527964071652	0.409948863781186	0.448762944738965	0.578491648695251	0.409547885844352	1.48661806893687e-08	0.470452468951561	0.783288522022173	0.331347901825694	0.954622037563625	0.087971504856962	1484	17566	1209	773	370	173	90	48	53	24	16	10	7	6	16556	16992	17395	17592	17675	17717	1232	1261	1269	1275	1278	1279
F5_DEMENTIA	70_80	FinnGen	AB1_ERYSIPELAS	0.83885390747084	0.73210682300824	0.69063227272216	0.245036114413635	0.571880515166168	0.473971750588051	0.221875317514106	0.186473338004035	0.226809127535005	0.335435379345624	0.269890181583522	0.185457732070658	0.00015636001741293	8.63461051970947e-05	0.00232685496846992	0.465083575020261	0.0340957215225645	0.0105978669543038	1311	17429	887	733	488	304	207	151	77	64	49	40	36	30	16580	16734	16979	17163	17260	17316	1196	1209	1224	1233	1237	1243
F5_DEMENTIA	70_80	FinnGen	AB1_GASTROENTERITIS_NOS	0.942727612344481	0.961090562875007	0.901846800010285	0.832606597006032	1.15005435564937	0.142629633809747	0.216305428477461	0.172419776445856	0.220959998734758	0.290815554543501	0.244914389357206	0.237536893193913	1.31066487813287e-05	2.48767315434074e-08	4.47472281293657e-05	0.00419642983532985	2.65642936653511e-06	0.548204673260103	1093	19267	756	563	372	211	147	98	94	80	49	34	29	18	18107	18300	18491	18652	18716	18765	1403	1417	1448	1463	1468	1479
F5_DEMENTIA	70_80	FinnGen	AB1_INFECT_PARASIT	0.931590460924058	0.626055383629409	0.458699918764827	0.480707814113115	0.547638031332733	0.151257920519091	0.115678422228488	0.109971490414313	0.143896648492041	0.170986896853309	0.156989388333762	0.119490505035221	8.06057171855554e-16	1.24908291157487e-08	0.00143407269386242	0.00493306786297955	0.000485963974889876	0.205564198830579	4630	14688	3243	2456	1521	936	681	481	263	201	140	113	96	76	14631	15418	16353	16938	17193	17393	1181	1243	1304	1331	1348	1368
F5_DEMENTIA	70_80	FinnGen	AB1_INTESTINAL_INFECTIONS	1.08445248926962	0.912859462558054	0.725730483882507	0.615000808608786	0.954271172276812	0.133315137173218	0.180459835811999	0.157977898198819	0.215992414347699	0.279537466215524	0.238082864042833	0.20622831074443	1.86229304652966e-09	7.54144143285909e-09	0.000779477343155082	0.0278022296062329	6.1196965987712e-05	0.517991592083172	1400	19329	974	731	466	272	192	132	112	88	54	39	33	24	18214	18457	18722	18916	18996	19056	1429	1453	1487	1502	1508	1517
F5_DEMENTIA	70_80	FinnGen	AB1_MYCOSES	-0.341085268153155	-0.24030569698641	-0.158191493545428	-13.0100827489897	0.426702876773835	0.555278192974087	0.708020927185423	0.578363695153634	0.707907959433848	517.727464843227	0.578393167775797	0.334646358787938	0.629987379001867	0.677781506439717	0.8231748940193	0.979951900458104	0.460673404568572	0.0970556623277229	384	20628	279	204	111	75	54	38	9	9	9	7	10	9	19200	19275	19368	19404	19425	19441	1524	1524	1524	1526	1523	1524
F5_DEMENTIA	70_80	FinnGen	AB1_OTHER_BACTERIAL	0.963544810028464	0.530095001094663	0.483160196407562	0.188771873077511	0.565177360315026	0.412508470430622	0.135556289170355	0.140747699777549	0.180404189539082	0.260670582035701	0.211430961828678	0.159200536979762	1.17669219554505e-12	0.000165699115803564	0.0074016928492846	0.468956528302311	0.00751525124901418	0.00956627737384409	3115	17863	2296	1646	961	540	351	244	154	107	77	59	53	41	17183	17833	18518	18939	19128	19235	1345	1392	1422	1440	1446	1458
F5_DEMENTIA	70_80	FinnGen	AB1_OTHER_SEPSIS	0.873329007682862	0.423824238094835	0.573543424344805	0.0643613543728322	1.01626483755042	0.457875249127036	0.245825779493336	0.269927656165547	0.335528617050038	0.578639742913522	0.355470286850333	0.355432903869752	0.00038139479820561	0.116382520384195	0.0873819531046339	0.911434982562844	0.00425071930209377	0.19766990716234	1024	17453	815	516	249	126	77	55	44	30	21	15	14	8	16454	16753	17020	17143	17192	17214	1164	1178	1187	1193	1194	1200
F5_DEMENTIA	70_80	FinnGen	AB1_SEPSIS	0.88464284729431	0.608564879360441	0.565659519026644	-0.0955277054992383	0.894455510444685	0.32472636711027	0.232890764651042	0.232502643278854	0.318516872045973	0.578654735706645	0.35549163242289	0.355368219289485	0.000145556079491389	0.00885885329534358	0.0757466030827452	0.868876414888508	0.0118658654670223	0.360835421807449	1124	17479	885	567	284	148	89	64	52	36	22	15	14	8	16496	16814	17097	17233	17292	17317	1170	1186	1200	1207	1208	1214
F5_DEMENTIA	70_80	FinnGen	AB1_SEPSIS_BACT	1.48771902362349	0.942037832381516	1.12038344225139	1.12438437214452	1.12658302255056	0.592000620753914	0.169468148171363	0.178372404583336	0.207831117246556	0.245742030152371	0.253015426170274	0.216515547033484	1.65297013917439e-18	1.28271820900339e-07	7.01307056134553e-08	4.75160501787426e-06	8.48264986688467e-06	0.00625287054298602	1252	17830	874	664	394	242	155	97	104	75	57	43	31	22	16953	17163	17433	17585	17672	17730	1151	1180	1198	1212	1224	1233
F5_DEMENTIA	70_80	FinnGen	AB1_SEPSIS_BACT_IMPL	1.58489071668238	0.983093420372779	1.1703271926727	1.23323218925198	1.21621165047383	0.774781830941008	0.169463698982738	0.183796720384518	0.212179928575174	0.245733119389308	0.25300928430662	0.216487359986934	8.56886143312539e-21	8.85352656887974e-08	3.47335206399318e-08	5.20538554623121e-07	1.53224039462618e-06	0.00034507261267556	1135	17807	785	596	353	214	139	85	101	72	56	43	31	22	16910	17099	17342	17481	17556	17610	1146	1175	1191	1204	1216	1225
F5_DEMENTIA	70_80	FinnGen	AB1_SEPSIS_CONDITION	2.52751799900308	1.42301301581122	1.10777421354758	1.54173257244381	0.623067978189831	0.469269326064388	0.0777767494036305	0.10477117216657	0.152582288531353	0.154329898219853	0.221516451712236	0.185630472012557	1.17216404621936e-231	5.11357104503088e-42	3.86588021877513e-13	1.68836610642501e-23	0.00491214935616087	0.0114722285532981	2988	17444	2020	1407	812	477	352	199	407	199	115	85	47	30	16852	17465	18060	18395	18520	18673	1153	1361	1445	1475	1513	1530
F5_DEMENTIA	70_80	FinnGen	AB1_SEPSIS_EXPLICIT	1.05099765803751	0.719819822040251	0.665928666640427	0.00305514523652662	0.991376958841005	0.209456131442935	0.227552099325187	0.232833288761017	0.318750993043983	0.578797721339921	0.355698205219329	0.355617802339341	3.86128967628215e-06	0.00199102727564095	0.0366913912450507	0.995788439024866	0.00531772245575114	0.555866468899291	1137	17848	893	572	289	152	92	66	53	36	22	15	14	8	16944	17265	17548	17685	17745	17771	1095	1112	1126	1133	1134	1140
F5_DEMENTIA	70_80	FinnGen	AB1_SEPSIS_IMPLICIT	1.73877817203882	1.1060798501879	0.896084690070199	0.90746411154931	0.947436729570015	0.78257338763613	0.125306550286009	0.133715601598912	0.166674223332614	0.183659196223575	0.166448295120673	0.10967765560562	8.83085050446251e-44	1.31859352099074e-16	7.60471033437445e-08	7.77141760195574e-07	1.25502269113961e-08	9.66376927899298e-13	1949	17896	1165	933	685	502	398	264	199	152	126	118	104	92	17236	17468	17716	17899	18003	18137	1245	1292	1318	1326	1340	1352
F5_DEMENTIA	70_80	FinnGen	AB1_SEPSIS_VIRAL	1.22220687224984	0.882428002484373	0.566884423675439	1.27365565154851	0.978138460276264	1.39194894537027	0.356143885659671	0.335800962141222	0.501653754407122	0.449118072320364	0.578898439422804	0.303645624305407	0.000599637449373716	0.00859313275144203	0.258463053072767	0.00456962068677437	0.0910940373865357	4.55895430833937e-06	333	17660	231	192	116	59	34	19	24	18	15	17	14	11	16687	16726	16802	16859	16884	16899	1051	1057	1060	1058	1061	1064
F5_DEMENTIA	70_80	FinnGen	AB1_SEPSIS_VIRAL_IMPL	1.22220687224984	0.882428002484373	0.566884423675439	1.27365565154851	0.978138460276264	1.39194894537027	0.356143885659671	0.335800962141222	0.501653754407122	0.449118072320364	0.578898439422804	0.303645624305407	0.000599637449373716	0.00859313275144203	0.258463053072767	0.00456962068677437	0.0910940373865357	4.55895430833937e-06	333	17660	231	192	116	59	34	19	24	18	15	17	14	11	16687	16726	16802	16859	16884	16899	1051	1057	1060	1058	1061	1064
F5_DEMENTIA	70_80	FinnGen	AB1_VIRAL_SKIN_MUCOUS_MEMBRANE	0.648677333611497	0.399356638048721	-0.106519307270555	0.76033337104311	-0.96888988384369	0.316649398709072	0.335202685537504	0.318005627411146	0.501130385197693	0.409603425444473	1.00054450110188	0.354638997847365	0.0529682840877634	0.20918259451616	0.831671679650291	0.0634154931740083	0.332863306313643	0.371922449955071	598	20364	434	342	200	120	83	51	25	17	12	12	9	8	18997	19089	19231	19311	19348	19380	1506	1514	1519	1519	1522	1523
F5_DEMENTIA	70_80	FinnGen	ABDOM_HERNIA	-0.235028069460718	0.254511483914072	-0.154637379046836	0.254336330785471	0.712236693258168	0.208409572911108	0.50142970487806	0.303561847970383	0.448599109601479	0.409739583604152	0.303288549174592	0.251893159975444	0.639272728774415	0.401796415516573	0.730311092258645	0.534779408673719	0.0188552854539096	0.408025738881681	723	19960	477	411	284	189	144	93	25	24	21	22	22	16	18676	18742	18869	18964	19009	19060	1505	1506	1509	1508	1508	1514
F5_DEMENTIA	70_80	FinnGen	ACUTE_RESPIRATORY_INFECTIONS	1.18861833680596	0.536172641975903	0.32981427500538	0.278689202476823	0.527743137065203	0.419788900588508	0.147963984958523	0.15845562360959	0.211613468198093	0.260706481836005	0.226262558676626	0.167131909137318	9.49938045489898e-16	0.000715056652566232	0.119098331544693	0.285080085839588	0.0196777197048544	0.0120143676660452	2032	17876	1352	1108	794	472	330	202	129	90	62	57	50	37	17099	17343	17657	17979	18121	18249	1328	1367	1395	1400	1407	1420
F5_DEMENTIA	70_80	FinnGen	ALCOHOLMENTAL	1.67268658514208	1.47502813657961	1.24959103247361	1.39735653340978	0.830416564661338	0.578382855786706	0.280434606776481	0.253070927097246	0.335852843197456	0.335970140766306	0.410097882835993	0.269621026049104	2.45200150696035e-09	5.59221860316238e-09	0.000198710319287527	3.19407769790421e-05	0.0428752891403835	0.0319392811993949	406	20560	208	165	126	103	78	58	39	28	22	19	13	14	19184	19227	19266	19289	19314	19334	1535	1546	1552	1555	1561	1560
F5_DEMENTIA	70_80	FinnGen	ALCOHOL_RELATED	1.67265114155702	1.37464110405557	1.06100989608116	1.18935184139792	1.13800729658486	0.596589952329563	0.239200690079072	0.221644840674251	0.304209972206805	0.304338788521191	0.291400576022136	0.207419701648417	2.69706192661289e-12	5.57503941308783e-10	0.000487093927948688	9.30685502527116e-05	9.41077260345563e-05	0.00402436768199881	602	20228	313	235	185	139	112	87	54	42	35	33	28	24	18931	19009	19059	19105	19132	19157	1532	1544	1551	1553	1558	1562
F5_DEMENTIA	70_80	FinnGen	APPENDACUT_NOCOMPLIC	-13.0311649832956	0.391887472736714	-13.0370720495347	0.228054764858907	1.21171485933065	0.855713072589344	666.460500707875	0.578574433396348	516.882627554864	0.708195585014129	0.355244556993568	0.279052073005472	0.984400121431721	0.49819478973392	0.979877490296037	0.747435807377981	0.000647413476516586	0.00216581092042743	183	19707	92	92	83	60	54	33	8	10	13	16	16	13	18302	18302	18311	18334	18340	18361	1488	1486	1483	1480	1480	1483
F5_DEMENTIA	70_80	FinnGen	APPENDICITIS_BROAD	-13.0150891762981	0.326848775702537	-0.887258928770253	0.287513969322757	0.842187899424214	0.799193871962834	529.757279630195	0.501379214194651	1.00078395098195	0.578576339274104	0.355131034571746	0.237511605060227	0.980399525326691	0.514466114737646	0.375313733585358	0.619235941956768	0.017716768790811	0.000765818374976611	280	19714	145	134	116	91	83	57	11	13	15	17	18	18	18343	18354	18372	18397	18405	18431	1495	1493	1491	1489	1488	1488
F5_DEMENTIA	70_80	FinnGen	ASTHMA_ACUTE_RESPIRATORY_INFECTIONS	0.0733395395150888	-0.120224294333701	0.799831550456636	0.27438544542625	0.237271636155977	-0.0400249192705163	0.501394400838996	0.409724577618079	0.318214271304534	0.501313122347654	0.501172517257058	0.334619152767354	0.883707333702398	0.769195714308141	0.0119539799726848	0.584149660750487	0.635904251408486	0.904789440490099	489	18442	317	277	199	120	90	72	23	21	19	14	11	9	17216	17256	17334	17413	17443	17461	1375	1377	1379	1384	1387	1389
F5_DEMENTIA	70_80	FinnGen	ASTHMA_EXCL	0.936064756729454	0.516367256979508	0.327980661790783	0.450739201140239	0.607830687820744	0.348239474382819	0.100853963790995	0.0984468437284772	0.118627031690379	0.126643767091325	0.110333038526018	0.0852459225722	1.67285135252892e-20	1.56165601364874e-07	0.0056956757173067	0.000372112509014469	3.6076684897858e-08	4.40548194830282e-05	7242	11964	4817	3598	2618	1837	1384	894	399	321	274	252	226	169	12810	14029	15009	15790	16243	16733	1180	1258	1305	1327	1353	1410
F5_DEMENTIA	70_80	FinnGen	ASTHMA_HOSPITAL_INFECTIONS	0.22505126253853	0.548063463650229	0.471331910305319	0.716674723871906	0.040677896217419	0.203216021688701	0.335441603393621	0.221004589005307	0.279614543439071	0.290955376988506	0.409629736488893	0.231333851225008	0.502277606418947	0.0131428934292711	0.0918634703335675	0.0137711740325172	0.920896854382327	0.379697684304155	924	18504	623	492	350	229	157	113	53	46	31	28	19	19	17343	17474	17616	17737	17809	17853	1409	1416	1431	1434	1443	1443
F5_DEMENTIA	70_80	FinnGen	ASTHMA_HOSPITAL_MAIN	-0.46444730782543	0.256980156086938	-0.313792830586873	0.769343746013279	0.774567611646485	0.25867613903832	0.501429239830243	0.269643399967344	0.409720122519384	0.260536934888829	0.238162214074598	0.174013071125281	0.354317654390276	0.340571288340714	0.443752960272988	0.0031478736422421	0.00114487570257689	0.137138245907653	965	19146	575	519	360	255	221	183	43	48	48	53	46	34	18041	18097	18256	18361	18395	18433	1452	1447	1447	1442	1449	1461
F5_DEMENTIA	70_80	FinnGen	ASTHMA_HOSPITAL_PNEUMONIA	0.709796946984751	0.628268451587744	0.478887372352796	0.935651254398173	-0.0443767568052877	0.251412189901252	0.279995662232629	0.232195911225426	0.31831141702231	0.303874660546793	0.50122546936965	0.303112766582851	0.0112438219935212	0.00681464724557795	0.13246249811874	0.00207648107560708	0.929450262683192	0.406858578853448	789	18508	568	428	280	174	113	63	49	37	23	20	11	11	17279	17419	17567	17673	17734	17784	1401	1413	1427	1430	1439	1439
F5_DEMENTIA	70_80	FinnGen	ASTHMA_INFECTIONS	0.22505126253853	0.548063463650229	0.471331910305319	0.716674723871906	0.040677896217419	0.203216021688701	0.335441603393621	0.221004589005307	0.279614543439071	0.290955376988506	0.409629736488893	0.231333851225008	0.502277606418947	0.0131428934292711	0.0918634703335675	0.0137711740325172	0.920896854382327	0.379697684304155	924	18504	623	492	350	229	157	113	53	46	31	28	19	19	17343	17474	17616	17737	17809	17853	1409	1416	1431	1434	1443	1443
F5_DEMENTIA	70_80	FinnGen	ASTHMA_MODE	-0.11297597644004	0.20688422115473	0.276930083272276	0.740072607718242	0.921117602438444	0.533265935964127	0.411591260020589	0.281838552555579	0.30540617780529	0.271760294617863	0.228878143041522	0.166488068746072	0.783711277045958	0.462916899382133	0.364533765733746	0.00646421225190928	5.70991273703163e-05	0.00135990786428282	1163	10916	742	583	411	280	241	183	51	52	52	54	52	39	10597	10756	10928	11059	11098	11156	689	688	688	686	688	701
F5_DEMENTIA	70_80	FinnGen	ASTHMA_NAS	0.97453094773838	0.392059446981028	0.134852162766385	1.07362794195183	0.582220716926299	0.411991990473529	0.229752517691758	0.247783233810987	0.320175313351039	0.229267280801423	0.281600293324031	0.22257729946441	2.21877437384049e-05	0.113588434704895	0.673621995814651	2.82891529129739e-06	0.0386830161973293	0.0641686422931626	1211	10912	827	623	438	302	229	144	67	55	47	44	31	21	10554	10758	10943	11079	11152	11237	675	687	695	698	711	721
F5_DEMENTIA	70_80	FinnGen	ASTHMA_NAS_EXMORE	0.965262587196323	0.382134855851265	0.122781720939546	1.06122173968902	0.568776247329517	0.402677549137584	0.230392887487563	0.248331982629062	0.32060763043763	0.229921537091274	0.282124021315745	0.223346988127692	2.79400940607187e-05	0.123851555511961	0.701745207091613	3.91994963952715e-06	0.0437947053553054	0.07140021881076	1211	10027	827	623	438	302	229	144	67	55	47	44	31	21	9768	9972	10157	10293	10366	10451	576	588	596	599	612	622
F5_DEMENTIA	70_80	FinnGen	ASTHMA_OBESITY	-0.824698660664813	-1.254215414736	0.412656260713472	0.0624764004702277	0.223582266965727	0.14899111121325	1.00080288048627	1.00065413166466	0.578622287066117	0.708191939265111	0.578442241920044	0.355019512850211	0.409918502221109	0.21006179778769	0.475740349393502	0.92970214975631	0.699108045541081	0.674726395062332	362	18396	228	190	112	83	77	65	8	7	8	6	6	8	17165	17203	17281	17310	17316	17328	1357	1358	1357	1359	1359	1357
F5_DEMENTIA	70_80	FinnGen	ASTHMA_PNEUMONIA	0.708213072047167	0.627255964107042	0.485805239851497	1.03230768708512	-0.0444198136903702	0.251626914086862	0.279998374304664	0.232196672233187	0.318305929066783	0.291144838715147	0.501225035017723	0.303113009352474	0.0114274957314007	0.0069048353668825	0.126954798894685	0.000391595028036278	0.929381929158863	0.406458364623914	790	18508	569	428	279	173	113	63	49	37	23	21	11	11	17278	17419	17568	17674	17734	17784	1402	1414	1428	1430	1440	1440
F5_DEMENTIA	70_80	FinnGen	ASTHMA_PNEUMONIA_AND_SEPSIS	0.709796946984751	0.628268451587744	0.478887372352796	0.935651254398173	-0.0443767568052877	0.251412189901252	0.279995662232629	0.232195911225426	0.31831141702231	0.303874660546793	0.50122546936965	0.303112766582851	0.0112438219935212	0.00681464724557795	0.13246249811874	0.00207648107560708	0.929450262683192	0.406858578853448	789	18508	568	428	280	174	113	63	49	37	23	20	11	11	17279	17419	17567	17673	17734	17784	1401	1413	1427	1430	1439	1439
F5_DEMENTIA	70_80	FinnGen	AUD	1.39186525544479	1.51252446143794	1.28941912195326	1.40022775538956	0.564602642024756	0.565619629762031	0.355921537091853	0.270299135907421	0.355944995080799	0.356190833412353	0.501473103046578	0.303591522618947	9.20687474341023e-05	2.19679086724487e-08	0.000291742907313242	8.45521935376483e-05	0.260212850803129	0.0624490026304213	349	20627	180	144	109	94	72	44	29	24	17	15	10	11	19232	19268	19303	19318	19340	19368	1535	1540	1547	1549	1554	1553
F5_DEMENTIA	70_80	FinnGen	AUD_SWEDISH	1.67763365468268	1.29687184403545	1.07811203202995	1.18250802568297	1.22335426202794	0.581762135878554	0.253428654371332	0.245692171541757	0.318797604784902	0.318910058172303	0.291373296579201	0.216330294095081	3.5981338438165e-11	1.3028698722708e-07	0.00072010668590576	0.000208929735233397	2.68593287062339e-05	0.00716168388046441	543	20324	278	211	163	129	103	80	46	35	31	30	26	22	19008	19075	19123	19157	19183	19206	1535	1546	1550	1551	1555	1559
F5_DEMENTIA	70_80	FinnGen	AUTOIMMUNE	0.590879740866211	0.22101524821332	0.305051636945843	0.0759831715408325	0.303587440972181	0.214326333138709	0.178793076726037	0.15882366782403	0.164501140631944	0.196064890049772	0.15336856139105	0.09714389392598	0.000950358883225505	0.164050747044566	0.063681327575256	0.698355783371109	0.0477638660139966	0.0273646148921795	2923	14879	1613	1448	1195	1004	851	620	135	132	141	134	138	118	14731	14896	15149	15340	15493	15724	1323	1326	1317	1324	1320	1340
F5_DEMENTIA	70_80	FinnGen	BLEEDING	0.865695406929358	0.51383491142387	0.588280301108877	0.676201357058897	0.61221068764647	0.312724554143066	0.149209499584505	0.145972475127554	0.168391852387325	0.192519415940399	0.183137865165454	0.142566317799552	6.55760227148725e-09	0.000431415303235142	0.000476697307720136	0.000444112414671757	0.000829092095268866	0.0282686809846958	2731	18276	1937	1386	900	586	434	247	152	127	108	85	72	52	17517	18068	18554	18868	19020	19207	1401	1426	1445	1468	1481	1501
F5_DEMENTIA	70_80	FinnGen	BRONCHITIS	1.26289975037965	0.57032849350327	0.387619230896581	0.359355824205085	0.480811103859547	0.507921438254065	0.150586995216426	0.163895934697531	0.220981171404578	0.279528392222861	0.260382496310116	0.202083018805012	5.00775561671633e-17	0.000501749143266552	0.0794163522067867	0.198590037994957	0.0648113807817539	0.0119563643477435	1734	19182	1189	966	684	382	257	133	122	81	51	42	35	25	18202	18425	18707	19009	19134	19258	1403	1444	1474	1483	1490	1500
F5_DEMENTIA	70_80	FinnGen	C3_BREAST	0.742756780083823	0.187065927303295	0.522990998893539	0.285573827344349	-0.392994327595754	0.0347899623565893	0.411994302051838	0.41146932173686	0.411472520264355	0.50286831644115	0.579340098368663	0.291433012154002	0.0714145005552656	0.649376096052745	0.20372049942498	0.570109744781728	0.497550928307036	0.904977868434939	496	9113	272	273	186	152	125	104	21	18	17	15	13	12	8596	8595	8682	8716	8743	8764	720	723	724	726	728	729
F5_DEMENTIA	70_80	FinnGen	C3_BREAST_EXALLC	0.65348216857037	0.113305717555755	0.453144245269599	0.201464973128856	-0.457097180558562	0.00962568511572005	0.413202025816064	0.412597008424865	0.412624026263475	0.50386424499053	0.58007866197396	0.292567904998333	0.113762009111098	0.783611314483427	0.272116595304436	0.689274522813671	0.430701551161411	0.97375378481854	496	6203	272	273	186	152	125	104	21	18	17	15	13	12	5894	5893	5980	6014	6041	6062	512	515	516	518	520	521
F5_DEMENTIA	70_80	FinnGen	C3_CANCER	0.0355020241026437	0.0657535539133756	0.0588012209559522	0.139286741916669	0.0481792508969133	0.311619357416698	0.155057064919035	0.123781016305112	0.144406414608083	0.157775169917219	0.152527659211131	0.0947533280864258	0.818899211094072	0.595274158335942	0.683866548729394	0.377334675295174	0.752099495584244	0.00100635821160622	5790	12609	4118	3193	2034	1406	1003	623	205	194	184	177	154	130	12839	13764	14923	15551	15954	16334	1237	1248	1258	1265	1288	1312
F5_DEMENTIA	70_80	FinnGen	C3_CANCER_EXALLC	0.0160944532007531	0.0474427059905687	0.0404122851690386	0.121020404424381	0.030626796048436	0.300995825691812	0.155200697574687	0.123954023534641	0.14455798061683	0.157917207059457	0.152671024629326	0.0949847128811843	0.91740670636853	0.701909304395304	0.779816924574436	0.443465992690033	0.841006294870071	0.00153023855327116	5790	11980	4118	3193	2034	1406	1003	623	205	194	184	177	154	130	12243	13168	14327	14955	15358	15738	1204	1215	1225	1232	1255	1279
F5_DEMENTIA	70_80	FinnGen	C3_CANCER_WIDE	0.0561743407670574	0.059953060035777	0.163538933169736	0.150288783369112	0.103553036258989	0.3041742283123	0.147763082381831	0.120973542897629	0.133372980710938	0.151497976256578	0.144212374664133	0.0928421378896985	0.703822995711817	0.62018498175481	0.220131928420504	0.321188538922543	0.472720726218442	0.0010519470033218	6245	12017	4483	3317	2129	1488	1065	664	226	215	203	191	165	137	12329	13495	14683	15324	15747	16148	1224	1235	1247	1259	1285	1313
F5_DEMENTIA	70_80	FinnGen	C3_CANCER_WIDE_EXALLC	0.0561184996244548	0.0598829727535317	0.163465165191751	0.150212051450712	0.103469994364507	0.304123872638816	0.147762807104484	0.120973249408499	0.133372746593921	0.151497788153988	0.144212259687159	0.0928418236357246	0.704102998529741	0.620593035052835	0.220339281698404	0.321435067064431	0.473075482185053	0.00105392775666714	6245	12016	4483	3317	2129	1488	1065	664	226	215	203	191	165	137	12328	13494	14682	15323	15746	16147	1224	1235	1247	1259	1285	1313
F5_DEMENTIA	70_80	FinnGen	C3_COLON	0.425387669957045	-0.0481777410619277	0.126574835950042	0.733497217191776	-0.553214942691362	0.728071500569261	0.501373844158403	0.501143879451981	0.578394756515047	0.501267288129491	1.00054863610835	0.379094587044028	0.396190702645284	0.923412919483688	0.826776131082968	0.143389239402009	0.580323947020283	0.0547880007356607	330	20647	251	199	117	77	47	26	14	10	9	8	6	7	19181	19233	19315	19355	19385	19406	1531	1535	1536	1537	1539	1538
F5_DEMENTIA	70_80	FinnGen	C3_COLON_EXALLC	0.295011137756093	-0.168342281637124	0.0045015535309142	0.606050110795435	-0.668347022688993	0.662794633999768	0.50222166582678	0.501883868756501	0.57907314591663	0.502102996036112	1.00090910337554	0.379892416559089	0.556926896582929	0.737307690427109	0.993797529875896	0.227423097633968	0.504299586159528	0.0810387836121319	330	11471	251	199	117	77	47	26	14	10	9	8	6	7	10592	10644	10726	10766	10796	10817	944	948	949	950	952	951
F5_DEMENTIA	70_80	FinnGen	C3_COLORECTAL	0.56551644002875	0.214572359125184	0.404300790217251	0.988783017791476	-0.0709060822290502	0.578936339391451	0.379806451242219	0.35520065077317	0.409782935957587	0.355357636664689	0.578359789942293	0.279465074870556	0.136498022577247	0.545785308691075	0.323828064310158	0.00539416810967112	0.902424988195707	0.0383039321201025	519	20325	377	298	181	120	78	43	27	22	21	18	13	13	18920	18999	19116	19177	19219	19254	1520	1525	1526	1529	1534	1534
F5_DEMENTIA	70_80	FinnGen	C3_COLORECTAL_EXALLC	0.427599465009884	0.0849729438745612	0.273960222660137	0.853275384337023	-0.189878869833426	0.501424079852051	0.380879769170421	0.356199406534672	0.410710286306822	0.356461401562363	0.578992624099875	0.280907452700994	0.261580825463031	0.811451110016517	0.504746531841857	0.0166776340484902	0.742951767887304	0.0742588473876218	519	11486	377	298	181	120	78	43	27	22	21	18	13	13	10644	10723	10840	10901	10943	10978	957	962	963	966	971	971
F5_DEMENTIA	70_80	FinnGen	C3_DIGESTIVE_ORGANS	0.214239087812529	-0.0774900046533893	0.186143095090869	0.747880514618299	0.148021382751744	0.615723575512942	0.335486571164433	0.335144866002499	0.37963459763828	0.35536990690474	0.448495814330813	0.238274749838748	0.523088295115655	0.817148972371418	0.623906248185597	0.0353337400336045	0.741370034455289	0.00976361021522963	1062	19886	856	518	267	155	106	57	33	27	27	25	20	18	18544	18882	19133	19245	19294	19343	1515	1521	1521	1523	1528	1530
F5_DEMENTIA	70_80	FinnGen	C3_DIGESTIVE_ORGANS_EXALLC	0.0835095238364258	-0.201735636637884	0.0636828976027282	0.618241929391105	0.0354205970002382	0.54804735166838	0.336628348586221	0.336134331070926	0.380557358991506	0.356374242772319	0.449227108247378	0.239857149409892	0.80407535254683	0.54839711773679	0.867101645142742	0.0827743006485334	0.93715363421661	0.0223192419780959	1062	11582	856	518	267	155	106	57	33	27	27	25	20	18	10774	11112	11363	11475	11524	11573	981	987	987	989	994	996
F5_DEMENTIA	70_80	FinnGen	C3_MALE_GENITAL	0.271048384781138	-0.0267212248095336	-0.046623510686555	-0.0334847819877821	0.0818939775909708	0.224323863755911	0.255450403963206	0.223662540568829	0.254714802282139	0.281561105886066	0.254459713292228	0.177146163723282	0.288662315917308	0.904902081544556	0.854765052197078	0.905334416500574	0.747577888886857	0.205398269271688	1462	8458	975	933	651	480	339	191	67	60	61	55	47	34	8179	8221	8503	8674	8815	8963	699	706	705	711	719	732
F5_DEMENTIA	70_80	FinnGen	C3_MALE_GENITAL_EXALLC	0.162387020856934	-0.125717434628164	-0.141584491207513	-0.127434500878889	-0.00856605780236475	0.125720453623094	0.257495332963949	0.225807659417901	0.256620650223561	0.283284877011364	0.256335239201395	0.179611545293287	0.528275521722658	0.577701214820456	0.581135542728497	0.652821659580686	0.973341732414277	0.48395382761954	1462	5356	975	933	651	480	339	191	67	60	61	55	47	34	5272	5314	5596	5767	5908	6056	504	511	510	516	524	537
F5_DEMENTIA	70_80	FinnGen	C3_PROSTATE	0.278796017418287	-0.0224770609671555	-0.105796333370425	-0.0260034085902334	0.0801197441931444	0.258389348650718	0.255455339087658	0.223645848580588	0.262747422512094	0.281551879751989	0.254450784006668	0.174754233394084	0.275110582742439	0.919945064259162	0.687202686811285	0.926414059160993	0.752857896057508	0.139250712504759	1453	8484	969	928	647	476	338	189	66	60	61	56	48	35	8201	8242	8523	8694	8832	8981	701	707	706	711	719	732
F5_DEMENTIA	70_80	FinnGen	C3_PROSTATE_EXALLC	0.170124937753912	-0.121376398464641	-0.200581451205298	-0.120615460712746	-0.0105066623556054	0.159824155730207	0.257521152553003	0.22579863947137	0.264598183961488	0.28328046652369	0.256332775559156	0.177256492734748	0.508852766693363	0.590892834367645	0.448414720784045	0.670267380507356	0.96730516837569	0.367240306100425	1453	5357	969	928	647	476	338	189	66	60	61	56	48	35	5270	5311	5592	5763	5901	6050	505	511	510	515	523	536
F5_DEMENTIA	70_80	FinnGen	C3_SKIN	0.127784255893882	-0.00926082056605844	0.484063010087654	-0.103709376419855	0.0332341764382566	0.426624275822512	0.23855615933813	0.199202380880563	0.188968014622279	0.303577438710498	0.269516193077159	0.145100401584361	0.592195687100766	0.962920096903247	0.0104187203441274	0.732633780377251	0.901861226751984	0.0032799990754063	1809	18484	1283	1179	754	471	310	188	77	73	68	51	49	50	17515	17619	18044	18327	18488	18610	1418	1422	1427	1444	1446	1445
F5_DEMENTIA	70_80	FinnGen	C3_SKIN_EXALLC	0.0269398770910649	-0.102938111878455	0.39284120294281	-0.193873601033957	-0.0576963888883141	0.344575463242481	0.239708615979148	0.200489397948273	0.190342915634354	0.304457592565445	0.270480566883948	0.14662177304315	0.910517406399029	0.607647633644723	0.0390309558373356	0.524265811731751	0.831084657543312	0.0187684937471499	1809	11631	1283	1179	754	471	310	188	77	73	68	51	49	50	11038	11142	11567	11850	12011	12133	1042	1046	1051	1068	1070	1069
F5_DEMENTIA	70_80	FinnGen	CARDIAC_ARRHYTM	0.917827610140607	0.551618931577393	0.579915276032199	0.62935501022079	0.524026485365877	0.594667147178404	0.127243159290929	0.121784143012783	0.141111070722497	0.159170772214494	0.154596052470192	0.110561537350593	5.4660718927409e-13	5.91288206041075e-06	3.96281573804666e-05	7.68679755072099e-05	0.000699819500566653	7.50640311358237e-08	5148	7554	3539	2896	1881	1259	918	588	267	216	171	148	127	112	8324	8967	9982	10604	10945	11275	572	623	668	691	712	727
F5_DEMENTIA	70_80	FinnGen	CD2_BENIGN	0.219177066595794	-0.0401055503629972	0.322894269826862	0.330358010043444	0.126928388032557	0.0867894778951116	0.181581257380579	0.160957333967725	0.155596523920288	0.175782830906513	0.173002655708124	0.109443434075462	0.227414140371217	0.803230190289047	0.0379677862822395	0.0601962942571621	0.463144496822334	0.427773379408732	3460	12844	2201	1869	1323	914	744	545	154	137	123	110	102	91	12715	13047	13593	14002	14172	14371	1234	1251	1265	1278	1286	1297
F5_DEMENTIA	70_80	FinnGen	CD2_BENIGN_COLON	0.514240286497023	0.221447773958504	0.439173909423248	-0.00830012220052005	0.325346815468108	-0.0175901928747574	0.232327353420066	0.215946466816774	0.238220027510129	0.355248929804648	0.290521682641382	0.237485902113038	0.0268680283272636	0.305138960812459	0.0652466804712627	0.981359727438818	0.262768725856999	0.940955985845857	1458	19286	1036	856	541	316	227	149	65	55	40	31	26	18	18156	18336	18651	18876	18965	19043	1487	1497	1512	1521	1526	1534
F5_DEMENTIA	70_80	FinnGen	CD2_BENIGN_COLON_EXALLC	0.36890372993506	0.0830119594651453	0.303654389988477	-0.136647864923016	0.201781171813092	-0.126045754181891	0.234010284021261	0.217608525306675	0.239765189469326	0.356315628096935	0.291681712057518	0.238720061171329	0.114923887158744	0.702851680011589	0.205346399778008	0.701347361016873	0.489072059388778	0.597494794837183	1458	10593	1036	856	541	316	227	149	65	55	40	31	26	18	10022	10202	10517	10742	10831	10909	928	938	953	962	967	975
F5_DEMENTIA	70_80	FinnGen	CD2_BENIGN_COLON_NOS	0.477465575411254	0.751555506296381	0.609754045506398	-0.711078137719966	0.360628610812711	0.0724229148947033	0.355379768132296	0.244952866150628	0.318123533916584	0.707941856216382	0.409593039735985	0.302951483596015	0.179098419591835	0.00215378556693593	0.0552733909196834	0.315171328449079	0.378612382183636	0.811060764554753	633	20364	428	375	245	152	113	73	36	35	20	16	15	11	19015	19068	19198	19291	19330	19370	1518	1519	1534	1538	1539	1543
F5_DEMENTIA	70_80	FinnGen	CD2_BENIGN_COLON_NOS_EXALLC	0.32589732982025	0.604502355892201	0.469541253257032	-0.846313936811577	0.224944678373203	-0.0354093770901266	0.35650810479476	0.246495904665563	0.31934858548664	0.708500553796993	0.41048076449811	0.304002673384273	0.360644744246913	0.0141913538300361	0.141477954183042	0.232276908977688	0.583689863009463	0.907274362933227	633	11069	428	375	245	152	113	73	36	35	20	16	15	11	10308	10361	10491	10584	10623	10663	930	931	946	950	951	955
F5_DEMENTIA	70_80	FinnGen	CD2_BENIGN_COLORECANI	0.489566682842163	-0.0856477656817217	0.372219257288669	0.0175388484560712	0.28768460672901	0.183874607194047	0.221336851299749	0.232028525396595	0.226306023552464	0.318147369370718	0.260301965407339	0.182079722377129	0.0269761665376375	0.712033796540932	0.100019166366092	0.956036438506823	0.269074809918329	0.312563477664257	1708	18886	1184	1002	646	391	290	195	70	57	48	47	42	31	17861	18043	18399	18654	18755	18850	1479	1492	1501	1502	1507	1518
F5_DEMENTIA	70_80	FinnGen	CD2_BENIGN_COLORECANI_EXALLC	0.353311364597374	-0.215758542883315	0.243664961380863	-0.107509544085426	0.168173485180793	0.0807108933310352	0.223135131078686	0.233606942576308	0.227947389861945	0.319331318253025	0.261609438373707	0.183786193421639	0.113331141648696	0.355696462780655	0.285091015957905	0.736365045460084	0.520326749818285	0.660548174190793	1708	10416	1184	1002	646	391	290	195	70	57	48	47	42	31	9943	10125	10481	10736	10837	10932	927	940	949	950	955	966
F5_DEMENTIA	70_80	FinnGen	CD2_BENIGN_EXALLC	0.119997911635504	-0.131953429206293	0.234969955221883	0.244965433062458	0.0441629480947193	0.0256935206855595	0.183990864905476	0.163466664794862	0.15816553876249	0.178063837399397	0.175140532486725	0.111973711324354	0.514275421882529	0.419540209999926	0.137386242129468	0.168909292993037	0.800919550748848	0.818511178387798	3460	7368	2201	1869	1323	914	744	545	154	137	123	110	102	91	7639	7971	8517	8926	9096	9295	834	851	865	878	886	897
F5_DEMENTIA	70_80	FinnGen	CD2_BENIGN_LIPOMATOUS	0.566707480901248	-0.361880528125162	0.302301608505287	0.36632549794528	0.497837808160204	-0.0209974962995193	0.578566552442828	0.707909343900221	0.57850701746084	0.578419140722903	0.448488967651606	0.302775098152019	0.327331671705078	0.609213717280468	0.601284114356343	0.526523467515516	0.266984562534781	0.944710913580101	295	20446	149	135	108	89	90	78	12	10	13	12	11	11	19052	19066	19093	19112	19111	19123	1528	1530	1527	1528	1529	1529
F5_DEMENTIA	70_80	FinnGen	CD2_BENIGN_LIPOMATOUS_EXALLC	0.429581381078818	-0.493878686307955	0.151614096165661	0.230772944329102	0.366345453291136	-0.120411257167224	0.579329332987066	0.708424521841793	0.579243061702711	0.579087027199077	0.449303411870558	0.3036826002852	0.45838124995465	0.48570845708238	0.793517883588973	0.690253050048225	0.414864460710531	0.691733521294291	295	11045	149	135	108	89	90	78	12	10	13	12	11	11	10251	10265	10292	10311	10310	10322	928	930	927	928	929	929
F5_DEMENTIA	70_80	FinnGen	CD2_BENIGN_MELANOCYTIC	-0.991752445762054	-0.662991489172787	0.179726782950205	0.416515374995547	0.125519698164894	0.504820302576451	1.00069687860534	0.707949752022672	0.578456573575631	0.578352947116061	0.578270251432786	0.278816432136577	0.321655406402585	0.34901832310018	0.756028269385049	0.471417210437504	0.828161104515693	0.0702054198810083	393	20593	276	223	121	79	65	44	6	9	12	13	14	13	19157	19210	19312	19354	19368	19389	1547	1544	1541	1540	1539	1540
F5_DEMENTIA	70_80	FinnGen	CD2_BENIGN_MELANOCYTIC_EXALLC	-1.13728314125236	-0.798296417679347	0.0449819669506347	0.284088844005833	0.00826148689586987	0.420227471503349	1.0011211627156	0.708489789063719	0.579161293413999	0.579001660572483	0.578876308042417	0.279841503422934	0.255952592701353	0.25984488422617	0.938092606023057	0.623671964396959	0.988613303059953	0.133184311833147	393	11261	276	223	121	79	65	44	6	9	12	13	14	13	10427	10480	10582	10624	10638	10659	945	942	939	938	937	938
F5_DEMENTIA	70_80	FinnGen	CD2_BENIGN_RECTUM	0.374444845986125	-0.102019348635058	0.394004514193129	-0.0834071789989112	0.0960086253470584	0.606375667140173	0.501374736757566	0.501205437181571	0.501344643557766	0.708048857726484	0.578363629048408	0.30303837548307	0.45516238973248	0.83870675673302	0.43192869372811	0.906227222270239	0.868156592415939	0.0453938558433988	396	20582	254	218	143	87	75	54	15	13	12	16	14	11	19180	19216	19291	19347	19359	19380	1529	1531	1532	1528	1530	1533
F5_DEMENTIA	70_80	FinnGen	CD2_BENIGN_RECTUM_ANAL	0.308190529428405	-0.189083246615583	0.242673994979283	-0.175909018964192	-0.0267170063369965	0.321481170359553	0.501381533478731	0.501229213352509	0.501300129445261	0.708042344340412	0.578383910397287	0.278919614488226	0.538764320317728	0.705995941385988	0.628322542499584	0.803790733038786	0.963156809816137	0.24907692543357	437	20501	274	238	159	97	87	68	14	12	12	17	16	13	19128	19164	19243	19305	19315	19334	1522	1524	1524	1519	1520	1523
F5_DEMENTIA	70_80	FinnGen	CD2_BENIGN_RECTUM_ANAL_EXALLC	0.159919958611093	-0.326731362204124	0.104242434523711	-0.325493374671988	-0.165670556946017	0.212235632343609	0.502271325158441	0.502045647746895	0.502146723673537	0.708625213176722	0.579040201745315	0.280098970587041	0.750186417691084	0.515175529946501	0.835546319962703	0.645996644717204	0.774792067443435	0.448620674813809	437	11140	274	238	159	97	87	68	14	12	12	17	16	13	10363	10399	10478	10540	10550	10569	926	928	928	923	924	927
F5_DEMENTIA	70_80	FinnGen	CD2_BENIGN_RECTUM_EXALLC	0.225731853256926	-0.241887221713039	0.2466574534198	-0.235702182419363	-0.0470270063295753	0.481282661899159	0.502256678206171	0.502006865308592	0.502203403429315	0.70863578830532	0.579016920880327	0.304169944039421	0.653117711063715	0.629919280890221	0.623320005166078	0.73942567586455	0.935268021688213	0.113585182135922	396	11175	254	218	143	87	75	54	15	13	12	16	14	11	10371	10407	10482	10538	10550	10571	931	933	934	930	932	935
F5_DEMENTIA	70_80	FinnGen	CD2_BENIGN_SKIN	-0.532569750316033	-0.21637706305697	0.201087401017902	0.645886907126696	-0.63965782166735	0.133929006496719	0.578467966634035	0.379469673726169	0.355143838813073	0.335022110749802	0.578261256788596	0.278764815560415	0.357230284345292	0.568535881318255	0.571248337961648	0.0538683902087502	0.268651023901181	0.630916499434029	675	20061	458	392	278	191	146	98	25	23	22	19	14	13	18760	18826	18940	19027	19072	19120	1493	1495	1496	1499	1504	1505
F5_DEMENTIA	70_80	FinnGen	CD2_BENIGN_SKIN_EXALLC	-0.669203777557632	-0.332237989855455	0.087723218670943	0.541889233661717	-0.752285959145419	0.0512462136080046	0.579156465654078	0.380442378769647	0.356185060667643	0.336109222399938	0.578867812791317	0.279759262698981	0.247893872428615	0.38250293153419	0.805461227312882	0.106909399885048	0.193744408931735	0.85465703371079	675	11019	458	392	278	191	146	98	25	23	22	19	14	13	10291	10357	10471	10558	10603	10651	920	922	923	926	931	932
F5_DEMENTIA	70_80	FinnGen	CD2_INSITU	-0.0592659245539039	0.193001806042211	-0.234407903363528	0.357602635800363	0.687704676261531	0.810586286895331	0.409806067270014	0.303387036058824	0.5011086090269	0.501137921957497	0.448382185424739	0.354839632668614	0.885011346544952	0.524674055220286	0.639942897486646	0.475486141534248	0.125091991590106	0.022349584106771	722	20089	561	458	245	110	67	37	27	23	16	14	11	8	18712	18815	19028	19163	19206	19236	1511	1515	1522	1524	1527	1530
F5_DEMENTIA	70_80	FinnGen	CD2_INSITU_EXALLC	-0.185088941690667	0.0766236777155071	-0.347821018498062	0.244320749392231	0.589811854437968	0.750137641033958	0.410695438736202	0.304496732709789	0.501796509680784	0.501844098454917	0.449109834916259	0.35553888192676	0.652225953477385	0.801319033361502	0.488214462238467	0.62636752917839	0.189084947382283	0.03487032550892	722	11295	561	458	245	110	67	37	27	23	16	14	11	8	10485	10588	10801	10936	10979	11009	944	948	955	957	960	963
F5_DEMENTIA	70_80	FinnGen	CD2_NEOPLASM	0.236910326697994	-0.00353941500253339	0.118544824336492	0.116147491309972	0.215712826628022	0.152388796918205	0.12890776611681	0.116692149820871	0.123515446476317	0.136064965030883	0.11823372457783	0.0832288482447657	0.0660877260513885	0.975802899879566	0.337177487702981	0.393316730721947	0.068082397960398	0.0671063254578202	7220	7409	4825	3716	2598	1894	1481	1000	304	273	265	251	227	183	8478	9587	10705	11409	11822	12303	1022	1053	1061	1075	1099	1143
F5_DEMENTIA	70_80	FinnGen	CD2_PRIMARY_LYMPHOID_HEMATOPOIETIC	0.0940828986969099	-0.539817544367706	-1.01117826551758	-0.0782358346888144	0.627424254437908	0.200403255832813	0.501403627009997	0.578381849569412	1.00066173664047	0.708016410267571	0.448404352656279	0.409690358267264	0.851159614851476	0.350652811591303	0.312251214698497	0.912012825952121	0.161741728592919	0.624729946154949	519	20446	392	280	147	90	71	42	11	9	10	13	11	6	19046	19158	19291	19348	19367	19396	1516	1518	1517	1514	1516	1521
F5_DEMENTIA	70_80	FinnGen	CD2_PRIMARY_LYMPHOID_HEMATOPOIETIC_EXALLC	-0.0429875592636065	-0.671976826938009	-1.13596046394715	-0.214423443967613	0.506261405677293	0.0843965273202385	0.502243200922266	0.579024319249768	1.00106483865389	0.708578051666888	0.449156211670412	0.410718770039536	0.931791455893664	0.245831868441625	0.256479185973221	0.762186404552054	0.259683789402202	0.837193252730238	519	11469	392	280	147	90	71	42	11	9	10	13	11	6	10640	10752	10885	10942	10961	10990	945	947	946	943	945	950
F5_DEMENTIA	70_80	FinnGen	CHOLELITH_BROAD	0.0309685574975854	0.221826232281685	-0.246730760172177	0.458989729220575	0.0245268845329186	0.075463655841984	0.291242677032516	0.203206639968644	0.290945310853107	0.232224901347214	0.260565252643006	0.143494558826133	0.915318558626271	0.274996266612911	0.39642048215027	0.0480995343010513	0.925006263679426	0.598958331232693	1621	17256	1019	866	624	469	352	272	65	62	56	62	50	51	16460	16613	16855	17010	17127	17207	1333	1336	1342	1336	1348	1347
F5_DEMENTIA	70_80	FinnGen	COPD_ASTHMA_INFECTIONS	1.09576589365406	0.666919440110577	0.553378490715693	0.475549188593196	0.579649703789927	0.367893117959755	0.10921933726998	0.108425803258088	0.13559304292164	0.16668783921838	0.156936971421926	0.123407868585105	1.09470470475048e-23	7.70302986513956e-10	4.48092351783244e-05	0.00433177932486562	0.000221171876545683	0.00287200388842283	4694	15932	3337	2304	1589	1011	678	403	288	213	149	121	99	71	15767	16800	17515	18093	18426	18701	1234	1309	1373	1401	1423	1451
F5_DEMENTIA	70_80	FinnGen	COPD_ASTHMA_PNEUMONIA_SEPSIS	1.14542614823792	0.731085306994513	0.697229493501354	0.640131367701144	0.581002960980478	0.181877980968943	0.117909600668082	0.11836175869259	0.14802656763235	0.183882945445765	0.189635364533097	0.170459241660146	2.61674614217021e-22	6.54544657866366e-10	2.47516854812584e-06	0.000499192296069712	0.00218552159954261	0.285977213354443	3741	15890	2791	1782	1147	711	468	250	238	169	112	80	57	36	15407	16416	17051	17487	17730	17948	1195	1264	1321	1353	1376	1397
F5_DEMENTIA	70_80	FinnGen	COPD_EARLYANDLATER	0.66355473833329	0.578184765582792	0.203256736591411	0.573345010921652	0.608470114380311	0.263582040164786	0.193532393599801	0.159342554821387	0.216909047995605	0.208034046076303	0.199880877440837	0.17514640678546	0.000606592421173586	0.000285001356548788	0.348727828069529	0.00585102625644865	0.00233328127711647	0.13234360385826	2000	19761	1368	1083	753	536	376	209	113	93	81	71	55	34	18765	19050	19380	19597	19757	19924	1515	1535	1547	1557	1573	1594
F5_DEMENTIA	70_80	FinnGen	COPD_EXCL	0.937307412513079	0.509999639890221	0.33871267952288	0.497362642398691	0.62564471985374	0.358839568298806	0.102058596588102	0.0998957905662805	0.120045039446922	0.126787899980415	0.112051324352382	0.0864409260804751	4.15320913092221e-20	3.30241103502184e-07	0.00477926851537385	8.7528475783309e-05	2.35651358604419e-08	3.30636347027595e-05	7084	11899	4755	3531	2544	1756	1315	852	390	313	271	249	218	164	12679	13903	14890	15678	16119	16582	1159	1236	1278	1300	1331	1385
F5_DEMENTIA	70_80	FinnGen	COPD_HOSPITAL	0.66355473833329	0.578184765582792	0.203256736591411	0.573345010921652	0.608470114380311	0.263582040164786	0.193532393599801	0.159342554821387	0.216909047995605	0.208034046076303	0.199880877440837	0.17514640678546	0.000606592421173586	0.000285001356548788	0.348727828069529	0.00585102625644865	0.00233328127711647	0.13234360385826	2000	19761	1368	1083	753	536	376	209	113	93	81	71	55	34	18765	19050	19380	19597	19757	19924	1515	1535	1547	1557	1573	1594
F5_DEMENTIA	70_80	FinnGen	COPD_HOSPITAL_ASTHMA_INF	0.475873994116815	0.669707965529038	0.459480755917767	0.491290979842165	0.57129807676524	0.388246750619514	0.270502797240677	0.200105533701732	0.270237295622179	0.304191059587513	0.291507843099462	0.221147342623656	0.0785401088635793	0.000817578829319031	0.0890770969567998	0.106294735802674	0.0500187677942236	0.0791563645300279	1158	19750	823	583	389	266	178	107	59	55	37	32	27	21	18538	18778	18972	19095	19183	19254	1488	1492	1510	1515	1520	1526
F5_DEMENTIA	70_80	FinnGen	COPD_HOSPITAL_ASTHMA_PNEUM_SEPSIS	0.825002696703606	0.67720721941715	0.601990898158651	0.566622450681955	0.671667262844089	0.256716522871632	0.239371501152431	0.212267629054757	0.280265117234349	0.33588686644441	0.318918445044784	0.290950966503752	0.000567821144800856	0.0014210246427049	0.0317190205161096	0.0916140536471355	0.0351975388439016	0.377595113807143	1039	19761	772	527	321	210	143	72	58	47	29	24	18	12	18491	18736	18942	19053	19120	19191	1479	1490	1508	1513	1519	1525
F5_DEMENTIA	70_80	FinnGen	COPD_HOSPITAL_MAIN	0.647408656206957	0.689633442920265	-0.127266586181125	0.705832291263454	0.542795987144316	0.318578296886043	0.217237558851081	0.167039642196631	0.280179585556985	0.212270020185193	0.221534970262175	0.180370528858841	0.0028807200208942	3.65039739899667e-05	0.649661717955398	0.000883670442812678	0.014279299035104	0.0773549848822061	1568	20155	1048	880	630	440	314	173	93	78	67	65	48	32	19052	19220	19470	19660	19786	19927	1530	1545	1556	1558	1575	1591
F5_DEMENTIA	70_80	FinnGen	COPD_MODE	0.862304107001818	0.685214701957519	0.415223492860304	0.74255447421674	0.634389358325735	0.412483692134548	0.205581476609291	0.176823340226374	0.226118500938607	0.221429087708584	0.225740069399038	0.191014054144207	2.73517559816921e-05	0.000106564644542829	0.0663119338087492	0.000798067947694097	0.00495007630533245	0.0308159245049758	1823	11029	1252	991	693	501	355	189	102	83	73	61	46	30	10789	11050	11348	11540	11686	11852	709	728	738	750	765	781
F5_DEMENTIA	70_80	FinnGen	COPD_MULTIMORB	0.262945720986442	0.421260945210434	0.150950538903879	0.231861465554324	0.278305483676417	0.382186383287537	0.319016700277548	0.217004172078098	0.261392638307717	0.280365019220074	0.239150116222569	0.136511004887891	0.409804278774194	0.052227069305198	0.563611323127773	0.408237880932829	0.244534602243158	0.00511541551208264	1204	19670	694	595	507	395	319	250	58	62	55	58	64	58	18619	18718	18806	18918	18994	19063	1503	1499	1506	1503	1497	1503
F5_DEMENTIA	70_80	FinnGen	COX_ARTHROSIS	-0.222333578577784	-0.0406870580390832	0.247210541707008	0.0136542927020291	0.278448628881921	0.173608943311614	0.304575971852091	0.217071824327185	0.217090462132568	0.270339299160695	0.227101249213728	0.146031723565071	0.465403993971599	0.851318858147665	0.254809790253518	0.959717588083229	0.220161398401053	0.234501046677808	1775	12764	1180	1016	748	538	385	237	68	71	67	58	56	50	12253	12417	12685	12895	13048	13196	1038	1035	1039	1048	1050	1056
F5_DEMENTIA	70_80	FinnGen	C_STROKE	1.13182423252865	0.787320388734691	0.912094155184972	0.598735265683299	0.857058656747496	0.61056823416947	0.131681181807577	0.122430802510782	0.131290162453788	0.169869733351357	0.14120345800257	0.114113436796338	8.3130134213428e-18	1.26986051505815e-10	3.7270507103911e-12	0.000424005818675478	1.28171858862696e-09	8.76933298437093e-08	3465	11153	2275	1716	1235	903	643	399	250	210	183	147	135	93	11332	11891	12372	12704	12964	13208	761	801	828	864	876	918
F5_DEMENTIA	70_80	FinnGen	D3_ANAEMIA	0.826388633651324	0.519756042864017	0.499925923960582	0.420346632864304	0.424455173424662	0.445455294088853	0.205991759780581	0.203969017716408	0.251472570265835	0.310362669814197	0.298254555488152	0.221799610703166	6.02688297366072e-05	0.0108277037955388	0.0468123697835517	0.175617599579429	0.154698309980599	0.0446041751212245	2023	1385	1540	1136	637	368	244	141	99	75	51	40	37	26	1616	2020	2519	2788	2912	3015	153	177	201	212	215	226
F5_DEMENTIA	70_80	FinnGen	D3_ANAEMIANAS	0.76159430716514	0.373871725799833	0.545723039227385	-0.108850499009058	0.765552288349504	0.0980928771099284	0.216335664526297	0.226293036794685	0.279486086261348	0.501227831838602	0.31807041833556	0.354829475679548	0.00043084962428698	0.0985024586985659	0.0508676445737455	0.828077650071093	0.0160901537444871	0.782201876667111	1210	19844	961	678	357	178	122	69	61	45	30	18	17	8	18577	18860	19181	19360	19416	19469	1455	1471	1486	1498	1499	1508
F5_DEMENTIA	70_80	FinnGen	D3_ANAEMIA_B12_DEF	0.854892598340931	0.754267148936399	0.13800682144355	0.347446832297616	-0.239340073008816	0.670522142716106	0.5014979714837	0.409845154445318	0.578492200422754	0.578460903239304	0.70790321170523	0.252234335679487	0.088254480494907	0.0657137836824236	0.811444476412485	0.548079703112494	0.735289962588113	0.00785289196407032	254	19623	151	128	109	80	57	33	14	14	13	15	17	16	18284	18307	18326	18355	18378	18402	1428	1428	1429	1427	1425	1426
F5_DEMENTIA	70_80	FinnGen	D3_APLASTICANDOTHANAEMIA	0.689295110811717	0.40249822663302	0.557465993381514	0.011652952935687	0.669478109320172	0.157046416768144	0.216334217858683	0.216011229995296	0.269475534606862	0.448569124930281	0.318015200407365	0.334645531719184	0.00144129511213358	0.0624171397406718	0.0385735660340661	0.9792748429398	0.0352759517826291	0.638861048299246	1311	19853	1038	727	385	199	136	79	65	49	32	19	18	9	18605	18916	19258	19444	19507	19564	1456	1472	1489	1502	1503	1512
F5_DEMENTIA	70_80	FinnGen	D3_BLOOD_IMMUN	0.660897838919338	0.380758262952289	0.428106520608914	0.641893531423927	0.398542131449548	0.335002207904513	0.164442483839445	0.160211350025235	0.199441615895906	0.221099528219039	0.238204742340048	0.163061907707189	5.84403975910019e-05	0.0174730338090429	0.0318310740239998	0.0036938463921381	0.0943061431971567	0.0399323527131041	2527	17982	1868	1386	806	465	327	208	122	97	69	55	48	39	17132	17614	18194	18535	18673	18792	1387	1412	1440	1454	1461	1470
F5_DEMENTIA	70_80	FinnGen	D3_COAGDEF_PURPUR_HAEMORRHAGIC	0.923048245621969	0.809561536311986	0.353127162368639	2.03694174517415	1.23549984709754	0.916336412790342	0.448772268713548	0.409830614543692	0.708056931432531	0.355295084444064	0.44849675710289	0.409212925456954	0.039702585510343	0.0482277144872741	0.617971667993184	9.86122775626326e-09	0.00587356342539045	0.0251386420096439	279	20828	193	139	76	36	33	20	19	16	12	14	9	6	19352	19406	19469	19509	19512	19525	1543	1546	1550	1548	1553	1556
F5_DEMENTIA	70_80	FinnGen	D3_NUTRIANAEMIA	0.792267676114856	0.590782722968933	0.319125235937078	0.300823575890877	-0.348632310080509	0.291164257984163	0.221174476736642	0.206976506537541	0.303552108020601	0.379549219908175	0.501100910117476	0.231599296374178	0.000340851625341704	0.00431254298819288	0.293119458582166	0.428021866024546	0.486596216853932	0.208684939504991	1134	19811	848	649	378	220	144	81	57	43	25	22	21	19	18574	18773	19044	19202	19278	19341	1466	1480	1498	1501	1502	1504
F5_DEMENTIA	70_80	FinnGen	D3_OTHERANAEMIA	0.755487723318612	0.369788659838635	0.543044790330936	-0.116292665183288	0.759906093534005	0.0949090074394149	0.216333831430489	0.226286195840293	0.27948671526528	0.501223640458201	0.318067838843688	0.354828176991241	0.000479003709906258	0.102224507619577	0.0520152493633605	0.816524407379715	0.016888227361369	0.78910055125238	1217	19849	967	679	358	181	125	70	61	45	30	18	17	8	18583	18871	19192	19369	19425	19480	1455	1471	1486	1498	1499	1508
F5_DEMENTIA	70_80	FinnGen	DIABETES_FG	0.341179786412614	-0.0379364203492334	0.447822805554759	0.547705975247805	0.190802150565664	0.459183814521933	0.181490621145129	0.160912629376401	0.139269304662906	0.142960701599372	0.144979543250811	0.081022216631362	0.0601250369588486	0.813620553870914	0.00130209818682754	0.000127538158912075	0.188153041964317	1.4499623582816e-08	3847	15265	2036	1925	1581	1278	1093	846	166	174	196	198	189	184	15574	15685	16029	16332	16517	16764	1336	1328	1306	1304	1313	1318
F5_DEMENTIA	70_80	FinnGen	DM1_RETINOPATHY	-0.319122447738435	0.849669614936862	0.839960298571655	0.459403155318209	0.914717987500646	0.51345139497487	0.7126189052405	0.300512682782262	0.343910943463036	0.416540514373533	0.298894904487655	0.239093898715719	0.654285691277512	0.00469276424953744	0.0145908865814596	0.270069945684685	0.00221090902940166	0.0317544127294014	469	3483	242	237	194	156	126	95	23	27	25	29	26	19	3409	3414	3457	3495	3525	3556	278	274	276	272	275	282
F5_DEMENTIA	70_80	FinnGen	DM2_NEUROPATHY	1.50455956240188	1.20386924526375	0.62189641603722	0.286038818350389	0.837975971549636	1.19102104865817	0.456808835000762	0.4176767408816	0.583100821262081	0.711862366488566	0.506994315528011	0.325310881969779	0.000989023795331967	0.00394784941548833	0.286182654815307	0.687818278038452	0.0983652430006711	0.000251058239134942	193	3481	110	90	68	55	37	20	16	14	13	15	14	10	3289	3309	3331	3344	3362	3379	259	261	262	260	261	265
F5_DEMENTIA	70_80	FinnGen	DM2_RETINOPATHY	0.0973607493378852	0.616293035369524	0.511228802383746	0.904699983011925	0.58988246224336	0.468250862414013	0.342986912031905	0.207704581424502	0.242576666253687	0.222834435257763	0.231020026329353	0.180322262578761	0.776516588894701	0.00300563046742098	0.03507480489686	4.90800959396611e-05	0.0106682307154148	0.00941118708541906	1228	3545	727	678	514	375	304	199	70	76	63	66	50	36	3666	3715	3879	4018	4089	4194	310	304	317	314	330	344
F5_DEMENTIA	70_80	FinnGen	DM_COMORB_EXMORE	0.660814246620494	0.475981922194138	0.479279473178572	0.693554726799044	0.540961500351801	0.528305191183816	0.124154295999354	0.106368934703693	0.116252949466882	0.116300781538733	0.112111131655404	0.0793771399604169	1.02337157379834e-07	7.6475422871538e-06	3.74409150941176e-05	2.46956242419865e-09	1.39844894109451e-06	2.82081426245408e-11	7092	9651	4388	3663	2765	2031	1613	1126	353	337	334	325	304	266	11069	11794	12692	13426	13844	14331	933	949	952	961	982	1020
F5_DEMENTIA	70_80	FinnGen	DM_NEUROPATHY	1.26393998015449	1.15033397939372	0.82609909496682	0.222581793211717	0.727251524678419	1.01756972749875	0.508594153149046	0.417680134455035	0.506644354447059	0.711817896108955	0.506499144333077	0.324619132644537	0.0129491692147192	0.00588532999396286	0.102989415121043	0.754512505450757	0.151047990973226	0.00172054993261876	201	3482	113	95	74	59	43	24	16	15	14	15	14	10	3295	3313	3334	3349	3365	3384	259	260	261	260	261	265
F5_DEMENTIA	70_80	FinnGen	DM_RETINOPATHY	-0.0323666370596375	0.646871550834849	0.245949860416533	1.1622696279723	0.338527157392912	0.560778161024986	0.409967055576071	0.221070337579369	0.30366179532344	0.221114543176859	0.303444592162811	0.185163547810767	0.937072901354908	0.00343252384976586	0.417970826247916	1.46891246223042e-07	0.264587224434911	0.00245725586149954	859	19104	520	481	361	252	199	128	52	60	48	53	37	30	18005	18044	18164	18273	18326	18397	1386	1378	1390	1385	1401	1408
F5_DEMENTIA	70_80	FinnGen	DM_RETINOPATHY_EXMORE	0.0103529090542629	0.677685767353333	0.287223551706751	1.20100986247242	0.364243947301806	0.659328879462035	0.416466646032806	0.231931995510017	0.311982949855896	0.232280260263183	0.311103707644936	0.195645328167238	0.980167497986486	0.00347885549564252	0.35723913314578	2.33442780916516e-07	0.241674362114773	0.00075162434502702	859	3536	520	481	361	252	199	128	52	60	48	53	37	30	3530	3569	3689	3798	3851	3922	293	285	297	292	308	315
F5_DEMENTIA	70_80	FinnGen	E4_DIABETES	0.382147038915153	-0.0523684822047504	0.49299689695759	0.540735973203508	0.17876871669935	0.454065839937605	0.17887977659728	0.162805223421321	0.137043866530998	0.144218137266307	0.146327694919311	0.0820130303823233	0.032652158356728	0.747707705584407	0.000321456449430816	0.00017723616163785	0.221820652101618	3.08560868809201e-08	3822	15262	2024	1914	1565	1264	1085	842	168	175	196	193	183	179	15565	15675	16024	16325	16504	16747	1327	1320	1299	1302	1312	1316
F5_DEMENTIA	70_80	FinnGen	E4_DM1	-13.0128668553508	0.814244834034728	0.876081472695857	0.363911037549987	0.693503521728449	0.603160219156918	510.029236796733	0.380087720579316	0.410424743352628	0.578794292051584	0.448942751997375	0.279294264994495	0.979645011595699	0.0321729648351596	0.0327959253748659	0.529519383273858	0.122407173817311	0.0308046680958534	273	15046	150	134	111	87	72	48	15	18	18	13	13	13	14081	14097	14120	14144	14159	14183	1073	1070	1070	1075	1075	1075
F5_DEMENTIA	70_80	FinnGen	E4_DM2	0.405729137838541	-0.0166336716946362	0.503529988118364	0.592555026274913	0.198623960095302	0.455481360229389	0.176372057405641	0.159111384727641	0.134907665090729	0.139354389068649	0.143658029835335	0.0812331183461189	0.0214246519785722	0.916739991202663	0.000189660546113657	2.11732978287248e-05	0.16678249199033	2.05757344459993e-08	3879	15272	2036	1941	1596	1293	1110	865	174	182	203	202	188	183	15605	15700	16045	16348	16531	16776	1336	1328	1307	1308	1322	1327
F5_DEMENTIA	70_80	FinnGen	E4_DM2_STRICT	0.371310048383315	-0.0344636934169956	0.486976934863243	0.615192685606861	0.207515160012472	0.444752207050924	0.181498807434083	0.162814130555129	0.138127185731104	0.140508625273049	0.146303711856545	0.0839680151534337	0.0407761669414031	0.832360534158733	0.000422573953972075	1.19593905396377e-05	0.156078054122939	1.17923240489261e-07	3720	15324	1981	1883	1541	1241	1054	809	166	173	193	191	175	169	15573	15671	16013	16313	16500	16745	1324	1317	1297	1299	1315	1321
F5_DEMENTIA	70_80	FinnGen	E4_ENDOGLAND	0.325750540828599	0.808445075693085	0.578167504421001	0.481925636758604	0.7594140810689	0.418100007059961	0.37972726259162	0.238098844623359	0.317995323655067	0.409767078076837	0.335018798097207	0.259896475401754	0.390973102360841	0.000685239249840229	0.0690391402738473	0.239556306230109	0.0234036374846824	0.107678128381758	643	20184	440	364	238	149	105	66	46	42	25	17	16	15	18868	18944	19070	19159	19203	19242	1473	1477	1494	1502	1503	1504
F5_DEMENTIA	70_80	FinnGen	E4_ENDONUTRMET	0.552648814419346	0.319378768311617	0.509644336720081	0.490131010312396	0.37648022503012	0.330673566178904	0.127758122808447	0.109816095227776	0.10884525029919	0.118123743546541	0.109133509847586	0.074260462212165	1.52018531430991e-05	0.00363392993546442	2.83696533297782e-06	3.33491527661776e-05	0.000561164968750446	8.47227133335148e-06	6863	9367	3921	3291	2631	2120	1812	1387	355	345	337	304	285	252	10897	11527	12187	12698	13006	13431	1057	1067	1075	1108	1127	1160
F5_DEMENTIA	70_80	FinnGen	E4_GOITREMULTINOD	-0.363720470147484	-0.177472886356412	0.493699589083356	0.331177850544823	-12.9900798899155	-0.0798290206089336	1.00097409618396	0.708237595205712	0.578729088779259	0.708162409347082	528.404658294277	0.379465186057459	0.716331111038804	0.802135887771774	0.393617453875507	0.640029145839446	0.980387114037421	0.833376993793817	211	16809	136	113	84	57	47	32	6	6	9	6	6	7	15587	15610	15639	15666	15676	15691	1291	1291	1288	1291	1291	1290
F5_DEMENTIA	70_80	FinnGen	E4_HYPERCHOL	0.485366989443085	0.325520610984499	0.170796636146517	0.418494982008365	0.649008635829301	0.219438799375422	0.181236277009907	0.166622523928048	0.207617272227504	0.221429108621592	0.195835533909418	0.210895655764324	0.0074043407305671	0.0507436764136132	0.41070626968226	0.0587616042524032	0.000919552559069476	0.298103547670602	2760	15733	2037	1302	900	596	410	234	118	94	77	59	46	23	15132	15867	16269	16573	16759	16935	1206	1230	1247	1265	1278	1301
F5_DEMENTIA	70_80	FinnGen	E4_HYPERLIPNAS	0.273588972085469	0.246754606978903	0.469048287180008	0.455406908024983	0.0271620068467932	-0.128140692176597	0.304338515461853	0.245671411102762	0.253084969615444	0.291348692599401	0.335533030435551	0.335310912962309	0.36867253141353	0.315181453675228	0.0638360243721815	0.11802926402375	0.935480275006755	0.702346508058622	1132	15527	801	602	440	320	246	122	52	50	38	23	14	9	14687	14886	15048	15168	15242	15366	1119	1121	1133	1148	1157	1162
F5_DEMENTIA	70_80	FinnGen	E4_HYPERPARA	0.547730357842659	0.993373244572759	0.564860214388191	0.0871806880552323	0.777983464934765	0.40631541052049	0.409887323183634	0.260406624285271	0.379502938107498	0.57849033034547	0.379619611913484	0.303380089993246	0.181452888236159	0.000136348271209607	0.136639852014499	0.88020937958689	0.0404253253652181	0.180474684911776	425	20169	286	234	160	106	73	45	36	32	18	12	12	11	18808	18860	18934	18988	19021	19049	1464	1468	1482	1488	1488	1489
F5_DEMENTIA	70_80	FinnGen	E4_HYTHYNAS	0.868526903098938	0.0898338065095301	0.529680982893529	0.216281065555429	0.225284401147169	0.0907838308579526	0.216837908953814	0.221228599820393	0.192445067199468	0.238611642687887	0.203171122949207	0.139604467916228	6.1907376749915e-05	0.684692798607227	0.00591647367816816	0.364716472578942	0.267498928434538	0.515502873268242	1543	16873	782	784	687	589	514	364	88	78	85	69	69	54	16173	16171	16268	16366	16441	16591	1373	1383	1376	1392	1392	1407
F5_DEMENTIA	70_80	FinnGen	E4_HYTHY_AI_STRICT	0.991755308949334	0.145575877440502	0.570649992182317	0.260173259908699	0.293886915697722	0.0779128712152323	0.222409964729332	0.232775122654055	0.200006643882989	0.245845836132707	0.203723704582695	0.14680047383725	8.22923731046461e-06	0.531713309848285	0.00432874775125304	0.289928682439071	0.14913996363192	0.595599021132709	1317	14240	651	652	579	515	467	333	83	73	81	66	65	49	13648	13647	13720	13784	13832	13966	1175	1185	1177	1192	1193	1209
F5_DEMENTIA	70_80	FinnGen	E4_LIPOPROT	0.402153459748711	0.306673237968446	0.350920940162923	0.28366511015443	0.415052314135407	0.140073219690461	0.164916643506007	0.143710966907741	0.160648657266849	0.192643841894577	0.17526202194882	0.16757902991025	0.0147473134331944	0.0328461788772404	0.028932862184113	0.140890035053472	0.0178757541877084	0.403231613585236	3665	15792	2630	1774	1270	894	647	376	156	131	106	76	61	37	15434	16290	16794	17170	17417	17688	1237	1262	1287	1317	1332	1356
F5_DEMENTIA	70_80	FinnGen	E4_LIPOPROTNAS	0.816004873997962	-0.238386819218127	0.465150804064247	-0.956741248876598	0.122842664770247	0.225280951871371	0.4491906361355	0.578789035907794	0.44900609977004	1.00080660051854	0.578648456592855	0.409764094379217	0.0692766217592479	0.680433470817468	0.300222419787752	0.339087309058466	0.831878930751513	0.582468858290635	343	15444	216	162	129	110	84	65	13	8	8	6	6	6	14460	14514	14547	14566	14592	14611	1098	1103	1103	1105	1105	1105
F5_DEMENTIA	70_80	FinnGen	E4_METABOLIA	0.585393343926513	0.390724067582997	0.387138788802735	0.416072601435729	0.441675973804753	0.185622338972533	0.135712556774273	0.124210431536811	0.144726924617653	0.16623747478376	0.160062909891342	0.150655960146113	1.60704981198522e-05	0.00165711241900446	0.00747380827916353	0.0123186988553848	0.00579094003358962	0.217913887136436	4549	16002	3284	2238	1524	1042	750	426	217	176	135	98	73	46	15742	16788	17502	17984	18276	18600	1308	1349	1390	1427	1452	1479
F5_DEMENTIA	70_80	FinnGen	E4_NONTOXIC_THYROID	-0.647705032034149	-0.047803035821222	0.67270624435951	0.315421171142331	-0.881357984699314	-0.0202684196721473	1.00075834470454	0.578476579703871	0.448667161067142	0.578392725438987	1.00066142360854	0.317624534824873	0.517493308976792	0.93414091319112	0.133784512402811	0.585519124854468	0.378439386719145	0.949119514848209	307	20195	186	152	116	90	75	50	10	13	15	10	9	10	18793	18827	18863	18889	18904	18929	1513	1510	1508	1513	1514	1513
F5_DEMENTIA	70_80	FinnGen	E4_NUTRIDEF	0.366266525415627	-0.447695351888532	0.415406271560375	0.552622629397299	0.182423374081182	0.611323606273111	0.379825846368371	0.448493547858433	0.355146576360258	0.379662166730907	0.409599973976266	0.27882079043896	0.33489493156397	0.318172557835502	0.242131555962885	0.145513151474745	0.656052681989787	0.0283410889767053	772	20031	491	383	259	191	158	114	27	23	21	17	13	13	18761	18869	18993	19061	19094	19138	1524	1528	1530	1534	1538	1538
F5_DEMENTIA	70_80	FinnGen	E4_OBESITY	-0.0327793952708515	-0.546901802202352	0.540021262893663	0.291605589736381	-0.13304550470288	0.433975825584796	0.501441903612967	0.501142614103501	0.355140524874642	0.448671546711736	0.501113953584651	0.317531458809231	0.947879190341676	0.275136625404111	0.128364078506761	0.515736731304538	0.790624694086112	0.171713846695059	673	20053	428	336	227	175	148	104	19	17	15	11	9	10	18757	18849	18958	19010	19037	19081	1522	1524	1526	1530	1532	1531
F5_DEMENTIA	70_80	FinnGen	E4_OBESITYCAL	-0.160459417025885	-0.119758174751172	0.615354109867343	0.714457094749073	-0.0677146073280059	0.608451382398026	0.578555957721415	0.448503133368786	0.379480506176004	0.409794680463575	0.578389153502697	0.317529883575476	0.781515454824532	0.789455705385012	0.104895503870756	0.08125480279117	0.906801035469296	0.0553393951471442	557	20048	353	267	182	137	110	80	18	18	16	12	9	10	18713	18799	18884	18929	18956	18986	1521	1521	1523	1527	1530	1529
F5_DEMENTIA	70_80	FinnGen	E4_OBESITY_HYPER	-0.0352747500787243	-0.546743844116625	0.540178075163489	0.291761781165514	-0.13288545499654	0.434143477292252	0.501453655966466	0.501142608865582	0.355140535789617	0.448671516989163	0.501113970091984	0.317531425527138	0.943919078039479	0.275275290309791	0.1282532516441	0.515511852736843	0.790870720664174	0.171548304240671	676	20054	431	336	227	175	148	104	19	17	15	11	9	10	18758	18853	18962	19014	19041	19085	1522	1524	1526	1530	1532	1531
F5_DEMENTIA	70_80	FinnGen	E4_PARATHYRO	0.619301477737423	0.914654064456984	0.48422106863201	0.330861962869489	0.893050157930737	0.406537206825289	0.379757082645814	0.260428790182245	0.379493001146306	0.501288255865136	0.355271211092986	0.303378575217573	0.102936069510507	0.000444567126258558	0.201966698081568	0.509238833702589	0.0119467329059884	0.180234718825123	456	20171	308	253	173	112	75	46	38	34	20	14	13	11	18816	18871	18951	19012	19049	19078	1465	1469	1483	1489	1490	1492
F5_DEMENTIA	70_80	FinnGen	E4_PCOS_CONSORTIUM_EXCLUSIONS	0.380647864822175	0.705920783283996	0.274578438080659	0.693351861408226	0.29328950280343	0.363676237501323	0.501899015081122	0.355957332649762	0.501661064916779	0.501835087870286	0.502175933236404	0.226572707744305	0.448202433845793	0.0473494224638543	0.584146166406602	0.167084450676052	0.559195181499475	0.108467541566287	435	17651	253	206	134	91	90	78	21	18	12	10	14	20	16407	16454	16526	16569	16570	16582	1405	1408	1414	1416	1412	1406
F5_DEMENTIA	70_80	FinnGen	E4_THYROID	0.68938207945551	0.259927865468494	0.675794074338752	0.400362087597222	0.317578606601056	0.147215012642456	0.216833422561798	0.1924558000654	0.170529731397717	0.211723864920617	0.189051972304864	0.129570374324551	0.00147622802102601	0.176828493843171	7.40415240667491e-05	0.058629224992718	0.0929868634307572	0.255882063386445	1807	16915	971	903	739	622	548	387	106	101	107	83	80	63	16255	16323	16487	16604	16678	16839	1390	1395	1389	1413	1416	1433
F5_DEMENTIA	70_80	FinnGen	E4_THYROID_CTRL_EXCLUSION	0.481591659757922	0.289996294407761	0.423414122235167	0.215851805279319	0.324802599961044	0.204585143563111	0.178991922866241	0.146600971049414	0.149401026888353	0.178262593616482	0.149024912261048	0.0955637328215752	0.00713284422109684	0.0479136463780438	0.00459581526432824	0.225947428343001	0.0292931486051406	0.0322882246562361	3252	13947	1827	1621	1307	1069	900	648	156	156	162	145	146	123	13935	14141	14455	14693	14862	15114	1281	1281	1275	1292	1291	1314
F5_DEMENTIA	70_80	FinnGen	F5_ADO	1.85977330579035	1.39269905536368	1.37780822603854	1.02573161521537	0.541309337170723	0.607530659981561	0.199635975297714	0.2030160633228	0.238402773832145	0.335247631687735	0.409836085869677	0.210463483165413	1.21011293773331e-20	6.88395119647942e-12	7.49988362647626e-09	0.00221615212244562	0.186569821632019	0.00389389168356382	628	19434	355	280	196	134	108	99	68	47	37	25	23	23	18207	18282	18366	18428	18454	18463	1432	1453	1463	1475	1477	1477
F5_DEMENTIA	70_80	FinnGen	F5_ALCOHOL	1.7176928498708	1.62318461755859	1.19995673000182	1.37177737554309	0.860202344491877	0.578397250771708	0.253280129712981	0.216731532536227	0.318930915025935	0.319077163748042	0.38002602969211	0.24527346901555	1.18695280549871e-11	6.9200176092946e-14	0.000168267275062143	1.71413714863207e-05	0.0236027092765215	0.0183651363135134	477	20283	248	190	150	115	89	66	50	37	26	23	16	17	18940	18998	19038	19073	19099	19122	1522	1535	1546	1549	1556	1555
F5_DEMENTIA	70_80	FinnGen	F5_ALLANXIOUS	1.4231419485842	0.553645340261065	1.0584804801909	0.983308441958036	0.931383658412557	0.925877765970976	0.335438897309985	0.448575106141969	0.448617988621407	0.578391901004092	0.578832982955856	0.354614180744306	2.2091895842341e-05	0.217116807068257	0.0183032821837547	0.0891171992221174	0.107600707389211	0.00902926791111747	320	19912	208	145	88	50	44	30	21	15	11	8	9	8	18529	18592	18649	18687	18693	18707	1474	1480	1484	1487	1486	1487
F5_DEMENTIA	70_80	FinnGen	F5_DEPRESSIO	1.80271069604247	1.36874459432224	1.40174878163544	0.942459845404403	0.551315595370151	0.636134023746573	0.203446853411434	0.203001963979224	0.238387184981995	0.355324723901954	0.409744881414283	0.22019253658521	7.94113947757311e-19	1.55663904000081e-11	4.09932507520794e-09	0.00799240982381619	0.17846078318047	0.00386481434422338	623	19452	364	287	193	132	107	89	67	47	37	22	20	21	18215	18292	18386	18447	18472	18490	1429	1449	1459	1474	1476	1475
F5_DEMENTIA	70_80	FinnGen	F5_MOOD	1.84150680957563	1.40991268996534	1.41972939509821	1.01916282940578	0.551806720757221	0.671254458660048	0.19962076183176	0.199186204135986	0.232183581331175	0.335218838867729	0.40982717986454	0.206101089021798	2.83490903277682e-20	1.45864943571445e-12	9.67480504684565e-10	0.00236349641343562	0.178161434668316	0.00112628748760274	638	19453	362	286	198	134	107	97	70	49	38	25	23	24	18224	18300	18388	18452	18479	18489	1435	1456	1467	1480	1482	1481
F5_DEMENTIA	70_80	FinnGen	F5_NEUROTIC	1.3189210221119	0.895119098349752	0.877042798617122	0.184189969191093	0.799540345857178	0.523659355214205	0.280053590205695	0.29086547169523	0.355326654272099	0.578350336999292	0.409677332159482	0.302979588113991	2.48287635694952e-06	0.00208791535140992	0.0135767146652237	0.750124857785542	0.0509816343127721	0.083922782998267	543	19928	357	267	168	108	81	61	33	23	15	10	13	11	18600	18690	18789	18849	18876	18896	1481	1491	1499	1504	1501	1503
F5_DEMENTIA	70_80	FinnGen	F5_SCHIZO	2.81514575378858	2.31775270658772	0.920464440117778	2.36942401449997	2.14092016616021	1.53995295196949	0.279854743354237	0.318332822840055	0.70797016745477	0.448707663370276	0.50147745216296	0.409322590208098	8.35816704793421e-24	3.31575276227957e-13	0.193551002643346	1.28795474382585e-07	1.96153165427098e-05	0.000168426093800848	127	20814	58	43	28	15	13	16	29	16	11	12	8	6	19340	19355	19370	19383	19385	19382	1514	1527	1532	1531	1535	1537
F5_DEMENTIA	70_80	FinnGen	F5_SUBSTANCE	1.5929138908701	1.58601166659248	1.0824756352058	1.41090006019379	0.970828684667817	0.564527575747747	0.239005250373771	0.196100663058102	0.304139291070935	0.291550642853182	0.335452517725494	0.238294568269976	2.65088699810705e-11	6.07807345804002e-16	0.000372065022908328	1.30299409891197e-06	0.00380263095628672	0.0178346864104412	592	20289	324	243	184	135	106	75	60	45	31	27	18	18	18971	19052	19111	19160	19189	19220	1526	1541	1555	1559	1568	1568
F5_DEMENTIA	70_80	FinnGen	F5_UNSMENDIS	3.20876317741014	1.22492896497021	1.93129784619316	1.10404838512158	1.28422236416201	0.857636415999248	0.319661696612912	0.57855925139006	0.449410871029181	0.708283303276075	0.501126484380033	0.354916962262371	1.03759550157478e-23	0.034242390903846	1.7281392802912e-05	0.119051622547643	0.0103870390681047	0.0156730033382332	109	20620	38	40	35	26	27	25	14	8	13	12	10	8	19164	19162	19167	19176	19175	19177	1513	1519	1514	1515	1517	1519
F5_DEMENTIA	70_80	FinnGen	FALLS	1.12757032243111	0.908851101574763	0.817291384292297	0.70697020669955	0.542374949445256	0.534440722205657	0.105282968706203	0.0961112659141361	0.122950251884393	0.152164176450938	0.153476425833386	0.118330619421135	9.14581525114443e-27	3.19218724625769e-21	2.98449363668713e-11	3.38266636180781e-06	0.000409429458372135	6.28689144636085e-06	4793	15451	3258	2529	1560	1006	750	495	345	269	178	133	101	77	15445	16174	17143	17697	17953	18208	1196	1272	1363	1408	1440	1464
F5_DEMENTIA	70_80	FinnGen	FE	1.90857232446674	1.78726507640837	1.81042784172183	1.66708229869635	1.2281839873505	0.665766977986617	0.24549847162056	0.232138042039968	0.303737337742748	0.379692076198145	0.448604279995175	0.334596596416255	7.58814803759987e-15	1.36976751313933e-14	2.51460007272544e-09	1.13029731320421e-05	0.00618536947757121	0.0466173618017206	362	20593	224	153	87	56	40	36	50	34	21	14	9	9	19206	19277	19343	19374	19390	19394	1475	1491	1504	1511	1516	1516
F5_DEMENTIA	70_80	FinnGen	FEMINGHER_BILATERAL	0.210904424645493	0.545898235912734	-0.124696772788961	-0.0142257513308688	0.90738939443059	0.288874929919969	0.708830429959663	0.449707215404379	0.708841847219549	0.708736125722844	0.411142939616969	0.356572252045591	0.766055331309761	0.224787061842362	0.860359768507102	0.983985936615433	0.0273145815759774	0.41785732266196	246	16346	159	135	98	73	58	32	14	13	14	13	14	8	15215	15239	15276	15301	15316	15342	1204	1205	1204	1205	1204	1210
F5_DEMENTIA	70_80	FinnGen	FE_MODE	1.77889258943305	1.79136189825274	1.81303613915788	1.77590366795349	1.22036319544196	0.721267918681444	0.279966000477564	0.252433886516317	0.335346088169158	0.409936160542501	0.501421527970634	0.334624241433408	2.09842294736337e-10	1.28084970327538e-12	6.42815830424723e-08	1.47662360228656e-05	0.0149409616927568	0.031126147261806	313	20587	196	128	73	47	34	31	41	29	17	12	8	9	19193	19261	19316	19342	19355	19358	1470	1482	1494	1499	1503	1502
F5_DEMENTIA	70_80	FinnGen	FE_STRICT	1.92105212650916	1.79620549728214	1.73628418761555	1.69983484943681	1.30890004245167	0.625880213468842	0.245489960914729	0.232130363935956	0.318343599283554	0.379708340430118	0.448624573926581	0.354797308565852	5.06127469898725e-15	1.0105875470286e-14	4.92159628531509e-08	7.58107736957741e-06	0.00352754208515153	0.0777235513655345	353	20590	220	152	85	54	37	34	49	33	20	14	9	8	19201	19269	19336	19367	19384	19387	1473	1489	1502	1508	1513	1514
F5_DEMENTIA	70_80	FinnGen	FG_CEREBVASC	1.22686263782656	0.854616645524179	0.906856703228393	0.620325175169615	0.812307639927016	0.609502715382579	0.14344419589881	0.137469039203093	0.152467065632743	0.19613298051594	0.169470838773675	0.14056065965022	1.20042770993961e-17	5.07416438127358e-10	2.71627895302846e-09	0.0015627117879755	1.64141765937169e-06	1.44950249003449e-05	2660	4540	1784	1299	902	631	441	281	210	167	136	103	95	65	4801	5286	5683	5954	6144	6304	405	448	479	512	520	550
F5_DEMENTIA	70_80	FinnGen	FG_CVD	0.686083450505558	0.350810899280757	0.383931614135204	0.270774412004279	0.422738957728038	0.375993321549186	0.132640332398817	0.122043737250523	0.127193436825372	0.141144682726171	0.118776656503209	0.0869263754716312	2.30970089779222e-07	0.00404707918238778	0.00254041101076428	0.0550581094140982	0.000372116385838512	1.52239618049246e-05	7088	4682	4108	3375	2705	2126	1794	1418	303	281	304	310	328	319	6648	7381	8051	8630	8962	9338	711	733	710	704	686	695
F5_DEMENTIA	70_80	FinnGen	FG_DISVEINLYMPH	0.676601931739864	0.576512816572807	0.547898574051708	0.470535355509935	0.532859301379111	0.393583620083075	0.301604095616245	0.256874114453507	0.289979046484437	0.327466923905816	0.271208778035388	0.165114710911791	0.0248745987378368	0.0248105421465744	0.0588326347345702	0.150748030568084	0.0494423878947801	0.0171396575155224	1145	4165	700	563	400	302	245	197	47	48	47	48	54	53	4307	4444	4607	4705	4762	4810	256	255	256	255	249	250
F5_DEMENTIA	70_80	FinnGen	FG_DOAAC	0.36259524965528	0.668580811715375	0.571224885460621	0.330275889423989	0.749303732739448	0.636783903458488	0.229701411671342	0.166001527066399	0.196532435351662	0.245053757675822	0.193908851283092	0.1703883983805	0.114439224750746	5.63591189639228e-05	0.00365476913992552	0.177732650104794	0.000111451169011592	0.000186044521227165	2346	4361	1623	1299	912	637	457	240	114	108	94	74	70	46	4666	4990	5377	5652	5832	6049	304	310	324	344	348	372
F5_DEMENTIA	70_80	FinnGen	FG_HYPERTENSION	0.466667446936752	0.485593163432059	0.328793515035939	0.324414215874975	0.318059092872203	0.173901300119702	0.154710708894481	0.127327389195758	0.147258740293359	0.16051851819108	0.142911146622126	0.0996863879140435	0.00255806129972925	0.000136881185726086	0.0255647350338612	0.0432757084626851	0.0260428416337845	0.0810747440375255	5567	4679	3481	2670	1992	1541	1294	970	237	213	187	190	183	170	5996	6807	7485	7936	8183	8507	532	556	582	579	586	599
F5_DEMENTIA	70_80	FinnGen	FG_OTH	1.56369603927562	1.01502967768755	1.53222886632907	0.665639679704441	-0.514911876600528	1.06946160964131	0.266485005800571	0.291183158419058	0.302961830020797	0.585450262387788	1.00468409767011	0.42232076247493	4.41462411761851e-09	0.000490520176528519	4.24792758297742e-07	0.255550616541121	0.608293267040878	0.011330265075432	393	4179	298	206	115	64	40	15	42	28	18	8	6	6	4025	4117	4208	4259	4283	4308	207	221	231	241	243	243
F5_DEMENTIA	70_80	FinnGen	FG_OTHHEART	0.839438038896013	0.46471019852604	0.504558974913255	0.6002753276445	0.733685674540947	0.621816743618902	0.124819257297584	0.118696592308351	0.130278941204828	0.141401328627803	0.126439976938911	0.102037960748744	1.75316980803919e-11	9.03630541194283e-05	0.00010754232656668	2.18409503264116e-05	6.52788275980614e-09	1.10141126427568e-09	6215	4972	4167	3423	2415	1638	1245	765	340	282	250	224	197	150	6141	6885	7893	8670	9063	9543	539	597	629	655	682	729
F5_DEMENTIA	70_80	FinnGen	FG_PULMHEART	0.709975035165847	0.238202438698325	0.541216860738931	0.577665840624704	0.345777110022768	-0.0800260978370487	0.318284799494586	0.335136550870785	0.355157173462723	0.409692395900752	0.409604201012232	0.409501339398941	0.025705770197749	0.477231522199535	0.127538727506722	0.158539998294492	0.398572326755231	0.845061587542975	683	20346	521	359	218	135	103	39	33	25	20	16	11	6	18971	19133	19274	19357	19389	19453	1504	1512	1517	1521	1526	1531
F5_DEMENTIA	70_80	FinnGen	G6_CARPTU	-0.573526680065151	-0.56915505046956	0.545281143420824	0.637612058960112	0.228393351636293	0.433690945605882	0.578575612355475	0.448609349223915	0.303675521323541	0.318196857852492	0.379513370062441	0.225414694459823	0.321552042616984	0.204544607579263	0.0725574340489147	0.0450883921443647	0.547303406272812	0.0543584352017363	741	17809	459	390	271	207	169	128	26	23	29	23	18	20	16710	16779	16898	16962	17000	17041	1355	1358	1352	1358	1363	1361
F5_DEMENTIA	70_80	FinnGen	G6_DIABETNEUR	1.16978935166959	1.08517688960011	0.798138772717855	0.240826852039807	0.693049661579094	0.972025357350085	0.5017300452488	0.41012871004096	0.5013316684686	0.708035386071713	0.501259882920446	0.317786500949973	0.0197264063567252	0.00814637181176115	0.111376298302207	0.733755677791294	0.16678280734837	0.0022227212079326	200	17772	112	94	73	57	43	24	16	15	14	15	14	10	16502	16520	16541	16557	16571	16590	1342	1343	1344	1343	1344	1348
F5_DEMENTIA	70_80	FinnGen	G6_EPIPAROX	0.980130949160658	0.489645246494065	0.768824714138111	0.50691711755423	0.391260659400315	0.432395264156427	0.129342919407423	0.129553696132015	0.134499932180552	0.170833440122003	0.166203170449187	0.104042324017249	3.51543740639916e-14	0.000157157954081632	1.08950615544411e-08	0.00300410216027101	0.0185670815335614	3.23930936927122e-05	3671	15348	2299	1901	1275	916	697	505	213	171	157	129	111	102	15167	15565	16191	16550	16769	16961	1340	1382	1396	1424	1442	1451
F5_DEMENTIA	70_80	FinnGen	G6_EPLEPSY	2.04915327504327	1.72985911960067	1.68971223674534	1.4937780929298	0.613917392264754	0.995226074925659	0.200811527680223	0.208146593474815	0.280471142534206	0.356091374573653	0.501640192649139	0.2380661242392	1.89565273409039e-24	9.50805376043091e-17	1.69581467250108e-09	2.72956875168137e-05	0.221020068854795	2.9091909727287e-05	468	15053	289	201	102	80	57	45	64	41	25	17	11	18	13998	14086	14185	14207	14230	14242	1170	1193	1209	1217	1223	1216
F5_DEMENTIA	70_80	FinnGen	G6_HEADACHE	0.524402003048005	0.858252736085836	0.931512083794056	0.793642207427479	0.670714968619341	0.295602147801536	0.449299302599736	0.291386574435689	0.335689815068335	0.410285113238266	0.410186421458829	0.279193830409639	0.243147712093206	0.00322527658361606	0.00552154387350663	0.0530679538258016	0.102018300822848	0.289704382829364	443	15024	263	228	157	112	86	82	28	27	21	19	17	13	14041	14076	14147	14192	14218	14222	1135	1136	1142	1144	1146	1150
F5_DEMENTIA	70_80	FinnGen	G6_NERPLEX	0.0949974460650809	0.112831860492393	0.385279977663327	0.411404304997754	0.521226219240268	0.352654947536305	0.291049213725624	0.22632518187555	0.226395216047305	0.245009948469794	0.220805487375528	0.147255761944324	0.744124381679815	0.618104403737461	0.0887923703696691	0.0931261139895414	0.0182470057691271	0.0166273241415077	1581	17875	972	816	580	441	339	257	69	64	65	62	56	48	17008	17164	17400	17539	17641	17723	1407	1412	1411	1414	1420	1428
F5_DEMENTIA	70_80	FinnGen	G6_NEURO	1.6645059910563	0.707169045263883	0.923141677142507	0.89043857905303	0.700934044294605	0.502637893495595	0.0900581980700921	0.108205010417312	0.113073595668698	0.126403281722083	0.127565887927707	0.0898035353935372	2.85320181941556e-76	6.34161782598816e-11	3.23899038585846e-16	1.86227428321043e-12	3.91414100611504e-08	2.17987631257138e-08	5396	11947	3289	2665	1824	1365	1069	780	408	274	257	218	180	149	12567	13191	14032	14491	14787	15076	1079	1213	1230	1269	1307	1338
F5_DEMENTIA	70_80	FinnGen	G6_OTHNEU	1.08560152124419	0.830641601811444	0.800987030629301	0.73078397476373	0.639080226192127	0.517753103695482	0.160671722390622	0.143127697518473	0.168256482667755	0.199310961593138	0.192045261442558	0.142214332505528	1.4122527027762e-11	6.49447277946536e-09	1.9310230501097e-06	0.00024584309021912	0.000875477649226169	0.000271946945691252	1967	18736	1268	1016	720	519	382	223	152	125	105	92	72	52	17888	18140	18436	18637	18774	18933	1395	1422	1442	1455	1475	1495
F5_DEMENTIA	70_80	FinnGen	G6_PARKINSON	1.86371802561854	1.48427541995347	1.90834207659544	1.81242230708531	1.84532672065115	0.883659998152106	0.216425201641001	0.216200987077882	0.216147868589485	0.26948191909465	0.260353333381484	0.379166614110668	7.21910115813792e-18	6.6371482470294e-12	1.05735716776016e-18	1.74893914992069e-11	1.36282003065865e-12	0.0197780409248621	447	20724	269	215	134	85	62	33	75	56	50	30	21	7	19338	19392	19473	19522	19545	19574	1489	1508	1514	1534	1543	1557
F5_DEMENTIA	70_80	FinnGen	G6_PARKINSON_EXMORE	4.32251625387318	3.93818855812123	4.38719745864271	4.29312612517133	4.3264100225684	3.59773273950774	0.288769006270958	0.286502501816179	0.286194094782236	0.326662796782637	0.316820113959538	0.418458814840689	1.17477395121472e-50	5.4018786954381e-43	4.86100729903607e-53	1.8821607981667e-39	1.86609151419585e-42	8.14152993023532e-18	447	8127	269	215	134	85	62	33	75	56	50	30	21	7	8170	8224	8305	8354	8377	8406	60	79	85	105	114	128
F5_DEMENTIA	70_80	FinnGen	G6_PARKINSON_INCLAVO	1.8123135344748	1.48172566194385	1.86590197011303	1.79780814217835	1.84254327593389	0.88270165632983	0.216386617968449	0.21154514196671	0.216105843576878	0.269475337891455	0.26035109169945	0.379166496473492	5.50602637936118e-17	2.48223524529039e-12	5.91373070451945e-18	2.5318002197774e-11	1.4715107981022e-12	0.0199118162248321	467	20708	286	226	141	88	63	33	76	57	50	30	21	7	19324	19384	19469	19522	19547	19577	1489	1508	1515	1535	1544	1558
F5_DEMENTIA	70_80	FinnGen	G6_POLYNEU	0.982193212576999	0.710765771151255	0.195616167752869	0.887394134017866	1.03434007927294	0.382487910034653	0.31845543832428	0.290732838614909	0.448585794905947	0.379617039896789	0.335124061177599	0.334734533591257	0.00204072440900373	0.0144957192131838	0.662783742701068	0.0194078244556133	0.00202569287689987	0.253179600041043	509	20564	347	282	168	111	86	47	32	26	19	21	16	9	19165	19230	19344	19401	19426	19465	1529	1535	1542	1540	1545	1552
F5_DEMENTIA	70_80	FinnGen	G6_POLYOTHUNS	0.959688992240595	0.875953039140339	0.0470808692201743	0.950071622288467	1.16941049384636	0.478992334103807	0.335463811461634	0.27948543893754	0.501223786334135	0.379600845338783	0.335154765786518	0.355003478522907	0.00422596898479057	0.00172344844457828	0.925163306186224	0.0123209073631032	0.000484530798782713	0.177253160657373	455	20560	313	252	151	103	76	38	31	26	17	20	15	8	19145	19206	19307	19355	19382	19420	1526	1531	1540	1537	1542	1549
F5_DEMENTIA	70_80	FinnGen	G6_SLEEPAPNO	0.454945262702733	-0.593067820951447	0.56967040322153	-0.0148902652003622	0.362278850441167	0.214925053468105	0.261329660712275	0.355537439667031	0.261014946932076	0.410103209667089	0.30376082920413	0.191749224741528	0.0817034860585154	0.0952982119102571	0.0290711595399251	0.971036308593899	0.233008413169469	0.262345200725841	1498	18213	970	840	490	283	242	177	42	32	38	27	29	28	17219	17349	17699	17906	17947	18012	1480	1490	1484	1495	1493	1494
F5_DEMENTIA	70_80	FinnGen	G6_SLEEPAPNO_INCLAVO	0.303687160100077	-0.42697211542513	0.599551418651628	-0.0371536713668275	0.347893345667146	0.214890369605839	0.27018843320584	0.318425261234587	0.252901566255346	0.410106969721968	0.303750200002501	0.19174378062947	0.261020309555649	0.179957324961468	0.0177548768509036	0.927814346028066	0.252073670447442	0.262408665575328	1615	18171	1055	887	504	294	248	179	44	35	39	27	29	28	17206	17374	17757	17967	18013	18082	1481	1490	1486	1498	1496	1497
F5_DEMENTIA	70_80	FinnGen	G6_TIA	0.989109881326212	0.67350487439492	0.879262354044783	0.537276912821988	0.454693499035924	0.566644638730157	0.183543497904017	0.166073752057406	0.172791564252628	0.232151352526503	0.226229227455073	0.146162339681448	7.08637548413363e-08	5.00364878875608e-05	3.60769386371471e-07	0.0206491379292725	0.0444439381005101	0.000105831910061609	1605	18693	1039	847	614	453	316	185	121	103	94	76	63	49	17757	17949	18182	18343	18480	18611	1381	1399	1408	1426	1439	1453
F5_DEMENTIA	70_80	FinnGen	G6_XTRAPYR	1.54580550682477	1.22543725596049	1.44436687967344	1.57762454815864	1.38131176541931	0.461887602076714	0.189418412756536	0.180285572754637	0.199246316546301	0.226317429445607	0.231828190504185	0.268784899028872	3.32816867923298e-16	1.06671307168424e-11	4.19388321020322e-13	3.15034744359331e-12	2.54809021243534e-09	0.0857185051703963	877	20149	553	451	276	177	126	79	100	75	65	44	30	14	18910	19012	19187	19286	19337	19384	1463	1488	1498	1519	1533	1549
F5_DEMENTIA	70_80	FinnGen	GOUT	0.500597674025064	0.720854115064728	0.631631013515243	0.69849971263279	0.454726084725391	-0.418280545887483	0.318632556314528	0.252894911143764	0.335616349022325	0.379876419557486	0.448921714618695	0.410058642221234	0.116163748704084	0.00436629425736578	0.0598355930175584	0.0659512116294345	0.311093797341037	0.307704484596742	778	18541	561	407	236	150	95	61	39	33	22	13	8	6	17323	17477	17648	17734	17789	17823	1396	1402	1413	1422	1427	1429
F5_DEMENTIA	70_80	FinnGen	H7_BLEPHAROCHALASIS	-0.16893679262566	-0.739505517094309	-0.653377684551718	0.590644738126735	0.545378521868612	0.155035985471588	0.501481224273418	0.501260258677684	0.578433227947847	0.355282213477445	0.335085043156985	0.290119664809596	0.736210673218389	0.140133912860534	0.258659744214577	0.0964192973557825	0.10361346153413	0.59307426871513	667	18241	436	397	273	169	127	89	21	22	21	24	19	12	17057	17096	17220	17324	17366	17404	1394	1393	1394	1391	1396	1403
F5_DEMENTIA	70_80	FinnGen	H7_CATARACTOTHER	0.0675929589172377	0.454787512190389	0.518510079964336	0.711559881786806	0.34084770471451	0.208055603125896	0.246846261581226	0.172710174884485	0.22294917752029	0.262441653739101	0.33619657281477	0.261601388437884	0.784218234496125	0.00845743143472152	0.0200352362756453	0.00670185522471417	0.310661701032934	0.426430079299851	1639	12610	1296	1008	539	282	165	106	84	75	47	30	20	15	12119	12407	12876	13133	13250	13309	750	759	787	804	814	819
F5_DEMENTIA	70_80	FinnGen	H7_CATARACTSENILE	0.078128117716443	0.342482979341456	0.366799633931465	0.392026775129151	0.390419865170477	0.437343354317815	0.122608641692322	0.090349214714691	0.104926208342871	0.124714439763254	0.125977650409825	0.102768180045637	0.523984531664826	0.000150248680378566	0.000472666536111931	0.00167000186088591	0.00194096339669369	2.0846115917782e-05	7921	13201	5988	5000	3089	1868	1165	603	401	377	290	217	166	112	13734	14722	16633	17854	18557	19119	999	1023	1110	1183	1234	1288
F5_DEMENTIA	70_80	FinnGen	H7_CHOROIDRETINA	-0.309711712414856	0.0980982087609248	0.43058656780866	0.414852459547682	0.213516624883587	0.346031645764926	0.252656231147823	0.163909567395823	0.165933960712428	0.192147577485354	0.199010561844471	0.138052096869806	0.220265449106327	0.549513144312221	0.00946109234519273	0.0308478091647221	0.283320060277153	0.0121922902205525	2647	18020	1828	1587	1060	712	521	312	106	114	102	88	67	55	17315	17556	18083	18431	18622	18831	1418	1410	1422	1436	1457	1469
F5_DEMENTIA	70_80	FinnGen	H7_CONJUNCTIVA	0.461257053704349	0.222197001406677	0.380422241471641	0.661901485486651	-0.289024127154756	0.16950129319416	0.35559842897545	0.303503434336959	0.318049821032787	0.318160778095453	0.448401407489841	0.210380029983021	0.194586786343597	0.464103236270328	0.23165404055493	0.0374889160896362	0.519208726360824	0.420421049889193	772	19428	462	421	298	229	170	129	34	33	34	31	26	23	18208	18249	18372	18441	18500	18541	1496	1497	1496	1499	1504	1507
F5_DEMENTIA	70_80	FinnGen	H7_CONJUNCTIVITIS	-0.541461643480908	-0.0589174744530493	0.345539809003978	0.491918569504065	-0.204720331478239	0.133694879288331	0.708151810052495	0.409743509933519	0.379502950439289	0.409790724180585	0.501096111700076	0.24426567804372	0.444502392838665	0.885665422449898	0.362555586119332	0.229978549684989	0.682873570165183	0.584149377444352	543	19408	318	297	214	160	125	102	19	22	25	23	20	17	18131	18152	18235	18289	18324	18347	1483	1480	1477	1479	1482	1485
F5_DEMENTIA	70_80	FinnGen	H7_EYELIDDIS	-0.268628351351448	-0.189208226366095	0.122650365298436	0.653907486660166	0.473649921699094	0.0758853803922547	0.37979762913896	0.27955111173056	0.279489417407581	0.252365904938489	0.279304151689244	0.237398084650858	0.47938417449252	0.498514621820605	0.660779472553228	0.00956672742233885	0.089919732776783	0.749230209317908	1180	18327	804	720	492	310	200	137	49	52	45	39	27	18	17237	17321	17549	17731	17841	17904	1417	1414	1421	1427	1439	1448
F5_DEMENTIA	70_80	FinnGen	H7_EYE_ADNEXA	0.135920932190494	0.157095010639425	0.211016660330359	0.44538109578895	0.367038348922038	0.321625053056962	0.117465339380605	0.0947018899339542	0.102978800265495	0.105160654306932	0.103362200389386	0.0791611768124021	0.247225288578722	0.0971486175726737	0.0404496786906305	2.28303032554322e-05	0.000383782050675647	4.84638897055187e-05	9566	8638	6349	5555	3906	2709	1959	1269	436	442	404	371	304	231	10439	11233	12882	14079	14829	15519	980	974	1012	1045	1112	1185
F5_DEMENTIA	70_80	FinnGen	H7_GLAUCOMA	-0.335009968610627	0.248366430009234	0.0370856098151413	0.427793852559016	0.178944872919511	0.0370908930784651	0.335357350505522	0.199251217246839	0.252382125078872	0.244932422703854	0.260389375926726	0.1881343279706	0.317812061108963	0.212581280115083	0.883177564097484	0.0807103736511833	0.491943894832424	0.843709282024822	1654	19096	1158	991	662	437	312	193	63	67	56	48	39	29	18121	18288	18617	18842	18967	19086	1408	1404	1415	1423	1432	1442
F5_DEMENTIA	70_80	FinnGen	H7_GLAUCOMA_POAG	-0.300796394642789	0.199077342858161	0.237386406323789	0.110273167649393	0.896528242910385	-0.388047224138907	0.448705547343396	0.279541330447558	0.318115710069683	0.409726705965592	0.269455802131677	0.354896185674886	0.502625282002776	0.476367499759912	0.455530539155251	0.787823223454289	0.000877293494202213	0.274213595168608	816	19013	578	492	326	218	150	86	32	32	26	23	19	8	17850	17936	18102	18210	18278	18342	1369	1369	1375	1378	1382	1393
F5_DEMENTIA	70_80	FinnGen	H7_GLAUCPRIMOPEN	-0.553041545011585	0.237707055189084	-0.0450487411896927	-0.0656131407833161	0.53396147332535	-0.336247810336969	0.448692847700604	0.238283314568486	0.318149890694717	0.379554694669032	0.26942741107605	0.290327842263243	0.217739395338136	0.318482276910041	0.887399153284669	0.86275460571699	0.0474973783205353	0.246796336110519	1051	19038	749	647	428	294	209	116	39	41	33	29	24	12	17922	18024	18243	18377	18462	18555	1379	1377	1385	1389	1394	1406
F5_DEMENTIA	70_80	FinnGen	H7_GLAUCSUSP	-0.0473079186907449	0.346999945486861	-0.00687265357026096	0.417231711392536	-0.616039461066539	0.274482651328837	0.410018157879538	0.269686811098054	0.379617826939485	0.355249971185283	0.57832080362699	0.268942149372714	0.908143885082772	0.198206726863194	0.985555776754127	0.240205381597842	0.286775935545683	0.307443471908442	864	18997	609	531	331	216	142	94	30	31	22	18	16	14	17857	17935	18135	18250	18324	18372	1365	1364	1373	1377	1379	1381
F5_DEMENTIA	70_80	FinnGen	H7_KERATITIS	-0.676242046491329	0.0918895302743863	-1.39017363821268	-0.0310623223492059	0.623541959524147	0.391090938312991	0.70808199233704	0.379506355164219	1.00057571044607	0.578340838360031	0.379416274218857	0.268863392383889	0.339560739678582	0.808680134383413	0.164719124802407	0.957166717019078	0.100295156962675	0.14577771522468	530	19941	369	314	193	131	100	67	12	14	11	18	18	14	18610	18665	18786	18848	18879	18912	1480	1478	1481	1474	1474	1478
F5_DEMENTIA	70_80	FinnGen	H7_LACRIGLAND	0.121671455354851	0.327877864555684	0.77040544979586	-0.365517812013383	0.079477712873562	0.316093954941935	0.448885837742899	0.335202124272809	0.35550861509648	0.708057259735174	0.501147327170036	0.334767077058264	0.786350950611706	0.328000279206121	0.030230933421984	0.605696331401398	0.873990715778573	0.345056953975833	602	18267	418	340	193	127	100	67	22	22	18	14	13	9	17033	17111	17258	17324	17351	17384	1396	1396	1400	1404	1405	1409
F5_DEMENTIA	70_80	FinnGen	H7_LACRIMALSYSTEM	0.0676502921910227	0.21316050372898	0.724278991882102	0.0774834558895438	0.508348049320659	0.556881246138755	0.410031030175957	0.318172242781497	0.31828741307095	0.501281689649339	0.355136280898088	0.251958924232192	0.868953249503264	0.502887641432447	0.0228729438385653	0.877159779434391	0.152310787850669	0.0270908357081365	732	18292	508	412	238	155	120	81	27	29	26	24	23	16	17076	17172	17346	17429	17464	17503	1413	1411	1414	1416	1417	1424
F5_DEMENTIA	70_80	FinnGen	H7_LENS	0.0697249816294198	0.352477224298677	0.376105393197482	0.406366943511931	0.404956050122732	0.424404345412528	0.121838645096284	0.0893609572244583	0.104045512579885	0.123161415711489	0.124330722445332	0.102717082684089	0.567136956916569	7.99930630269265e-05	0.000300560904324064	0.000968688493270783	0.00112561703003956	3.59965508497794e-05	8086	13230	6114	5098	3129	1888	1180	610	407	384	295	221	171	112	13786	14802	16771	18012	18720	19290	1009	1032	1121	1195	1245	1304
F5_DEMENTIA	70_80	FinnGen	H7_LIDLACRIMALORBIT	-0.138870297930596	-0.082642290840481	0.161780972388446	0.411307010649555	0.564606317897752	0.185687137232142	0.279771186568701	0.215993819178658	0.226207950149193	0.231900721483193	0.206729272212239	0.166863157084086	0.619632696083478	0.702005879407931	0.474493535949977	0.0761237053782525	0.00631159008758445	0.265789660204402	1988	18409	1337	1161	763	492	349	243	72	78	73	68	55	37	17530	17706	18104	18375	18518	18624	1458	1452	1457	1462	1475	1493
F5_DEMENTIA	70_80	FinnGen	H7_MACULADEGEN	-0.310092982547298	-0.0418599099005811	0.184903785003663	0.1296709774438	0.0869257592502932	0.114360640858594	0.291010205577714	0.207153166191067	0.232108469258057	0.290846046270918	0.303530532178342	0.279094444814882	0.286616142998216	0.839860228374268	0.425667913325435	0.655712388024453	0.774585361787472	0.681984899870113	1733	17982	1363	1128	675	400	253	109	65	64	49	35	24	13	16945	17180	17633	17908	18055	18199	1342	1343	1358	1372	1383	1394
F5_DEMENTIA	70_80	FinnGen	H7_OCUMUSCLE	-1.29659112105695	0.740336576398806	0.485154744981177	0.671680785373392	0.532547709405923	-0.00704286388327404	1.00066514687045	0.303487870518908	0.409663309833813	0.409637120295943	0.40949093414265	0.40923567946285	0.19506877323541	0.0147105649891548	0.23630351780094	0.101068168738676	0.193425683584432	0.986269244688799	496	20362	328	283	173	133	102	61	21	25	19	13	12	6	19017	19062	19172	19212	19243	19284	1492	1488	1494	1500	1501	1507
F5_DEMENTIA	70_80	FinnGen	H7_OTHERCONJ	1.17816444573008	0.581427029943896	0.366260504583034	0.923940367252082	0.104486885244536	0.270337881254969	0.410058672723833	0.448616198320548	0.578413145244259	0.501245126647728	0.707922186837229	0.409589125536249	0.00406387397807984	0.194959790525041	0.526592546279954	0.0652866111918128	0.882661163711859	0.509239637111374	258	19385	168	146	95	73	46	28	15	11	9	9	7	6	17996	18018	18069	18091	18118	18136	1464	1468	1470	1470	1472	1473
F5_DEMENTIA	70_80	FinnGen	H7_RETINALDETACH	-0.543654591885166	-0.396822141683976	0.467627986279995	-0.402147558933975	0.190048178820315	0.198117586149474	0.578724782254452	0.409950120031729	0.303850262299958	0.501342079343212	0.335198473233612	0.22563811878664	0.34752494172443	0.333056033987036	0.12380234176703	0.422470798306731	0.570733144227913	0.379926118831824	744	17763	450	414	315	246	193	125	23	23	27	23	23	20	16717	16753	16852	16921	16974	17042	1317	1317	1313	1317	1317	1320
F5_DEMENTIA	70_80	FinnGen	H7_RETINALDETACHBREAK	-0.172696672669369	-0.732945611839056	0.158445737235685	-0.637804335063645	0.669033977100353	0.337465436444631	1.00092379531653	1.00085822361348	0.708460414980687	1.00077038487353	0.448691749201354	0.303139251083619	0.863015152815135	0.463975032304372	0.82303123033558	0.523920751325686	0.135941262663581	0.265607213805242	206	17719	104	99	83	75	68	45	8	9	11	11	12	11	16517	16522	16538	16546	16553	16576	1296	1295	1293	1293	1292	1293
F5_DEMENTIA	70_80	FinnGen	H7_RETINALDISOTH	-0.211075035736739	0.277417099270018	0.375374710885483	0.530496584346854	0.0454766781798571	0.435461412550562	0.260767005518323	0.163929631258637	0.188946324062007	0.207066573402098	0.252303691533587	0.16506582953816	0.418262563212362	0.0905899686265377	0.0469585574717013	0.0104082862449885	0.856959611906002	0.00833701342963825	2123	17999	1535	1313	843	529	371	204	91	99	78	67	46	38	17108	17330	17800	18114	18272	18439	1388	1380	1401	1412	1433	1441
F5_DEMENTIA	70_80	FinnGen	H7_RETINAVASC	-14.0156447807146	0.0403107499276526	0.323061658798302	-0.980998689848022	-0.415147109889482	0.0919117531311214	638.370975743516	0.448692282715687	0.448739604577272	1.00068542331994	0.708033904275168	0.409621839517777	0.982483589252722	0.928413944646201	0.471567333906384	0.326924853968045	0.557648469339297	0.822460103025454	350	17739	246	211	147	109	79	42	9	10	8	7	7	6	16540	16575	16639	16677	16707	16744	1294	1293	1295	1296	1296	1297
F5_DEMENTIA	70_80	FinnGen	H7_RETIVASCOCCLUSION	-14.0155829180358	0.0201667320351506	0.326166317363363	-0.982498023189689	-0.406409279680181	0.333760138568159	633.61322681459	0.448679091462074	0.448739733423473	1.00068560978866	0.708035269652894	0.409482381149307	0.982352159237271	0.964149637746292	0.467318065127885	0.326186131488899	0.565970635146394	0.415027582205292	349	17741	248	213	147	110	78	38	9	10	8	7	7	6	16539	16574	16640	16677	16709	16749	1294	1293	1295	1296	1296	1297
F5_DEMENTIA	70_80	FinnGen	H7_SCLERACORNEA	-0.603220753156857	-0.1510457620851	-0.482878141796104	-0.219136417711575	0.336821226343722	0.375794741241156	0.578537948967438	0.355212488905241	0.501142015805324	0.501118879470687	0.35509913714648	0.215190184411749	0.29710388767238	0.670671570597587	0.335268830065342	0.661897945811629	0.342861080805756	0.080752280879133	798	19961	526	456	308	214	158	111	18	21	19	24	26	22	18721	18791	18939	19033	19089	19136	1494	1491	1493	1488	1486	1490
F5_DEMENTIA	70_80	FinnGen	H7_VISUALDISTBLIND	0.743084699868763	0.665375357097644	0.807616454079154	0.49195362415011	0.807600650793821	0.134613144564404	0.260825584635049	0.215920176502188	0.244860528739429	0.335067435795971	0.27924748983625	0.317583702768147	0.0043860786677075	0.0020590494770529	0.000972820916664903	0.142043732923785	0.00382724171009962	0.671663057241336	947	19930	647	530	332	230	166	89	59	50	38	26	20	10	18670	18787	18985	19087	19151	19228	1501	1510	1522	1534	1540	1550
F5_DEMENTIA	70_80	FinnGen	H7_VISUDISTURB	0.727486752155381	0.710213095521226	0.743695539714834	0.59999958212514	0.806645026613695	0.255719002200869	0.279876428083723	0.226217997138207	0.269381920701409	0.335105787843526	0.290499885708884	0.317566741535263	0.00934102516729483	0.00169232090534009	0.00576691938299158	0.0733770810762909	0.00549057011269113	0.420678365233045	857	19898	583	472	298	210	153	78	52	45	35	26	19	10	18629	18740	18914	19002	19059	19134	1491	1498	1508	1517	1524	1533
F5_DEMENTIA	70_80	FinnGen	H7_VITRBODYGLOBE	0.261408539560548	0.136504332925145	0.63881108760854	0.446096519769063	0.20280815296978	-0.146391114064374	0.355746836688611	0.291033554332253	0.252462907931776	0.318181227618882	0.317950034263128	0.268690651622425	0.46245143811608	0.639046068308426	0.0113959643680684	0.160909204030405	0.523563703893708	0.585869454561825	1048	19476	608	564	435	309	246	165	39	41	37	26	18	14	18367	18411	18540	18666	18729	18810	1510	1508	1512	1523	1531	1535
F5_DEMENTIA	70_80	FinnGen	H7_VITREOUS	0.333510608134597	0.0765163144710777	0.59272457835965	0.407170104879775	0.261282121879617	-0.167455460015133	0.335622851823217	0.290977955970256	0.252438834445879	0.31817360983733	0.303311411732027	0.268689181464702	0.320365779163704	0.792579419983395	0.018874883623011	0.200646975359157	0.38900021996706	0.533132652953732	1086	19482	633	592	452	319	254	170	40	41	37	27	19	14	18384	18425	18565	18698	18763	18847	1511	1510	1514	1524	1532	1537
F5_DEMENTIA	70_80	FinnGen	H7_VITROTH	0.286393865444616	0.330780722603865	0.618282054775416	0.354473322210985	0.0974510066543273	-0.15242822563318	0.410340390260917	0.303931921631241	0.290932509702424	0.37969480493827	0.379534886853766	0.30288019757862	0.485213355995654	0.27644582951763	0.0335721398550871	0.350523513144639	0.797360736658209	0.614779773878986	842	19456	470	444	346	250	199	141	31	33	28	19	13	11	18299	18325	18423	18519	18570	18628	1498	1496	1501	1510	1516	1518
F5_DEMENTIA	70_80	FinnGen	H8_BPV	0.137116941305851	0.316423012462204	0.50241173558014	0.305590308159826	-0.209563516057671	0.365490774737893	0.448662478645118	0.335112358630695	0.379549019180302	0.501271782926308	0.578360337391775	0.317568847098195	0.759899566935954	0.345052326024231	0.185600335954682	0.542106945803675	0.717097413039378	0.249772356068884	583	19484	388	310	206	133	113	67	21	20	15	11	7	10	18206	18284	18388	18461	18481	18527	1452	1453	1458	1462	1466	1463
F5_DEMENTIA	70_80	FinnGen	H8_CONSENHEARINGLOSS	0.26359730703753	-0.0387923572861395	0.271370539287805	0.435323725871902	0.474327404069365	0.231868713184916	0.180825437863922	0.164248062760763	0.164286826501762	0.177949896641029	0.164190134866827	0.133347721978028	0.144910951403391	0.813291818041393	0.098573393254793	0.0144319839585752	0.00386603049856105	0.082065074033376	2934	16790	2049	1710	1204	795	593	354	145	136	122	104	85	60	16227	16566	17072	17481	17683	17922	1303	1312	1326	1344	1363	1388
F5_DEMENTIA	70_80	FinnGen	H8_EAR_MASTOID	0.0418751497519156	-0.0556259906140427	0.182456035435172	0.398324537494502	0.600504014922813	0.272051764391268	0.171111574903091	0.14355784433875	0.147668746515555	0.153710414391449	0.131154694767465	0.102727471908529	0.806669959516583	0.69839987228223	0.2166160181748	0.00955874563920814	4.68113218252138e-06	0.00809009609492485	4279	15176	2909	2424	1674	1141	856	534	182	180	176	161	138	106	15067	15552	16302	16835	17120	17442	1297	1299	1303	1318	1341	1373
F5_DEMENTIA	70_80	FinnGen	H8_EXTERNAL	-14.0154358066346	-0.464542918444475	0.305592837635606	-0.438392525746271	0.51510747559127	0.565675176068395	486.683740430846	0.501162164846267	0.44859077986579	0.707948224743923	0.4484151322682	0.317488776877767	0.977025831268005	0.353962182577431	0.495726898030786	0.535755782976236	0.250667735509024	0.074795380368861	624	20392	473	377	185	122	81	52	10	13	16	13	14	10	19014	19110	19302	19365	19406	19435	1519	1516	1513	1516	1515	1519
F5_DEMENTIA	70_80	FinnGen	H8_HL_MIX_NAS	-13.0095557117363	0.494483417861484	0.939926664472274	0.617928241383136	0.110169865664658	-0.219880238725076	471.120080205412	0.410070533193691	0.355641629936269	0.501409623696735	0.578476534168928	0.409595398503649	0.977969937973004	0.227875459076172	0.00821983523230524	0.217806386952394	0.848957861557789	0.591389869107347	272	16423	162	146	122	89	72	49	17	19	16	9	8	6	15345	15361	15385	15418	15435	15458	1171	1169	1172	1179	1180	1182
F5_DEMENTIA	70_80	FinnGen	H8_HL_PRESBY	0.100559022684178	0.0396416545494904	0.136373807514157	0.157014489790989	0.91954681513934	0.838131831600806	0.410266638175861	0.355579743907465	0.410140141800586	0.501660278284346	0.355939237125485	0.318196947325564	0.806373964604663	0.911232101348904	0.739507670919486	0.754288502973549	0.00978211554318467	0.00843846503711135	511	16522	411	314	196	108	59	19	27	25	22	20	17	10	15408	15505	15623	15711	15760	15800	1187	1189	1192	1194	1197	1204
F5_DEMENTIA	70_80	FinnGen	H8_HL_SEN_NAS	0.292016407334837	-0.0581649309624036	0.261211341884924	0.376092412465359	0.493281702265847	0.308659930302488	0.180828587318973	0.168417987874772	0.168450683628987	0.186300682769618	0.166285758450112	0.136718098711244	0.106336758139206	0.729823322124014	0.120980900868359	0.0435143773737165	0.00301239816651471	0.0239682578866447	2818	16781	1988	1647	1153	759	557	326	139	131	115	98	81	57	16174	16515	17009	17403	17605	17836	1298	1306	1322	1339	1356	1380
F5_DEMENTIA	70_80	FinnGen	H8_INNER	0.346301336837864	0.214904182267654	0.36636625860168	0.419283699708698	0.59032586398049	0.360692125797232	0.318271754356703	0.269406918693988	0.29069348091025	0.318105782215923	0.252138964267212	0.176358820252048	0.276565053697382	0.425048302732774	0.207554629310114	0.187482308634158	0.0192181669590029	0.0408334309294547	1009	19506	626	529	368	272	234	150	43	42	45	41	37	33	18355	18452	18613	18709	18747	18831	1491	1492	1489	1493	1497	1501
F5_DEMENTIA	70_80	FinnGen	H8_MED_SUPP	0.583074228033192	-0.704026433618773	0.630273922827569	-0.299931448869319	0.24500659399351	0.0666339744864463	0.708101481632736	1.00061202413385	0.578392952880475	1.00060297449222	0.70792077899431	0.409420918564467	0.410261722558719	0.481684517714779	0.275845984975058	0.764367317479057	0.729272645774722	0.87071389280362	176	20326	102	87	68	55	45	35	6	6	9	6	8	6	18891	18906	18925	18938	18948	18958	1503	1503	1500	1503	1501	1503
F5_DEMENTIA	70_80	FinnGen	H8_MENIERE	0.415054132853904	0.393726859926907	0.532780151315147	-0.18253724454602	0.492883511496968	-0.0649810439060645	1.00117180625372	0.708166800613473	0.708115155061635	1.00064102485026	0.578354980204764	0.409732353393422	0.67845792961906	0.578224254818481	0.451815378574153	0.855252889241147	0.394094079968603	0.873988850399113	122	19440	64	68	56	50	44	26	7	6	8	6	7	6	18050	18046	18058	18064	18070	18088	1441	1442	1440	1442	1441	1442
F5_DEMENTIA	70_80	FinnGen	H8_MIDDLEMASTOID	0.139607129050638	-0.837248841945682	0.473358623011454	0.534615062805635	0.14042317863122	0.530177346942485	0.578562041440181	0.707953776791026	0.409673920280302	0.448518872854036	0.501107391501235	0.251915377584436	0.809322465618271	0.23695499599489	0.247905305684239	0.233278235056607	0.779304336591383	0.0353274408542154	398	20340	239	209	166	122	93	65	14	16	18	18	17	16	18969	18999	19042	19086	19115	19143	1516	1514	1512	1512	1513	1514
F5_DEMENTIA	70_80	FinnGen	H8_OTHEREAR	0.13188645059873	-0.0911020134726964	0.343079851662481	0.419369255055622	0.616443369011665	0.238465219999636	0.178119192896307	0.156729453087907	0.147432335427294	0.166314192409859	0.143224375610447	0.120840951161027	0.459033479515136	0.561058993875788	0.0199635299305801	0.0116839662024785	1.67711746950527e-05	0.0484521867171836	3474	16849	2419	2009	1408	921	681	413	170	164	154	131	108	74	16397	16807	17408	17895	18135	18403	1337	1343	1353	1376	1399	1433
F5_DEMENTIA	70_80	FinnGen	H8_OTHHEARINGLOSS	-0.112091858685523	0.330225082281443	0.0759587802690001	0.457326969262907	0.822850641839045	0.792623708439374	0.380094013142157	0.25281236374953	0.355674466931828	0.355729569854232	0.291247124862046	0.232052605464589	0.768065982496448	0.191482437820878	0.830888131490193	0.19858168154283	0.00472413583039085	0.000636166577427283	798	16543	608	469	290	170	105	45	42	41	33	32	28	19	15485	15624	15803	15923	15988	16048	1206	1207	1215	1216	1220	1229
F5_DEMENTIA	70_80	FinnGen	H8_PERFORATION	-0.0445318761944792	0.531204125839492	0.838609238025947	0.758912889851714	1.08961003876197	0.655880319492784	1.00071288450469	0.578459364456267	0.578423359422537	0.707957624168107	0.578431687739644	0.379166919257655	0.96450573024203	0.358457401521792	0.147108970054998	0.283731251257918	0.0596012920896986	0.0836672482427281	141	20324	86	77	50	33	25	23	9	10	9	9	9	7	18868	18877	18904	18921	18929	18931	1502	1501	1502	1502	1502	1504
F5_DEMENTIA	70_80	FinnGen	H8_TINNITUS	-13.0114407310015	-0.502798058674855	1.0271234111214	0.601402671874832	0.612668977380231	0.336154043724872	473.029087863566	0.70818298477019	0.380019926258255	0.50145358347688	0.448719539306705	0.290550283791114	0.978055644064281	0.477714521901365	0.00687550815589261	0.230404037209286	0.172136241913992	0.247290127097805	326	16419	189	166	118	87	73	58	17	18	20	15	14	12	15366	15389	15437	15468	15482	15497	1173	1172	1170	1175	1176	1178
F5_DEMENTIA	70_80	FinnGen	H8_VERTIGO	0.328559492390484	0.315323152836359	0.429196595626632	0.369420267827743	0.408613545646158	0.467730228322245	0.335288811459246	0.269429752879645	0.30344253686727	0.355274434744782	0.303303209672409	0.184779132795985	0.327120780093307	0.241866058265234	0.157237264834196	0.298425098293868	0.177912153262935	0.0113642692968554	905	19501	577	482	326	237	199	120	39	36	35	31	29	30	18308	18403	18559	18648	18686	18765	1482	1485	1486	1490	1492	1491
F5_DEMENTIA	70_80	FinnGen	HERING_BILATERAL	0.23617095840155	0.564124987274886	-0.124935283674378	-0.0145059045456938	0.907115599450489	0.28870710048382	0.708854630890272	0.449723202143067	0.70884203460747	0.708736291621045	0.411143285612773	0.356572444877597	0.739003980568211	0.209702951526516	0.860095463150567	0.983670612912145	0.02736127091014	0.418128108737485	241	16345	154	132	98	73	58	32	14	13	14	13	14	8	15214	15236	15270	15295	15310	15336	1204	1205	1204	1205	1204	1210
F5_DEMENTIA	70_80	FinnGen	HYPOTHYROIDISM	1.15592111876199	0.317362541310455	0.865402061636575	0.515614823292708	0.520067898282245	0.423083430143452	0.263928056034735	0.269925428964614	0.239509529281405	0.280417189700243	0.250077902931574	0.200342238154714	1.18852285816112e-05	0.23969817096971	0.000302410884188627	0.0659531642089077	0.0375600744570078	0.034703311087826	1544	1062	782	784	686	589	514	365	88	78	85	68	69	54	1604	1602	1700	1797	1872	2021	132	142	135	152	151	166
F5_DEMENTIA	70_80	FinnGen	HYPOT_THYRO_INCL	0.862879888238069	0.037106448475717	0.562947786287036	0.213748578554111	0.22561127787402	0.0907057342518917	0.216691195999825	0.226411118539492	0.189052962550239	0.238473780744054	0.203008478238645	0.139430755267031	6.83171501752288e-05	0.869817981994569	0.0029039614285427	0.370082419072998	0.266422376305255	0.515341385359295	1545	17658	783	785	686	589	514	365	88	78	85	68	69	54	16908	16906	17005	17102	17177	17326	1424	1434	1427	1444	1443	1458
F5_DEMENTIA	70_80	FinnGen	I9_ABAORTANEUR	0.60205043887633	0.794464901760901	0.287470038702249	0.415518289995191	1.04601286335348	0.429078404714679	0.380790682291654	0.270902414755565	0.41070908009754	0.449473206358668	0.304655950050233	0.35594406442979	0.113865806865998	0.00336070803075872	0.483967322482049	0.355248848559149	0.000596010617497278	0.228023524019115	499	18302	345	267	192	130	97	44	30	25	20	17	16	8	17112	17190	17265	17327	17360	17413	1314	1319	1324	1327	1328	1336
F5_DEMENTIA	70_80	FinnGen	I9_AF	0.983738594501772	0.563852562382324	0.529901104869215	0.66271603587439	0.509847829016069	0.559575178622464	0.136524867416572	0.133604931084121	0.158521269043713	0.173891300929075	0.173318374519933	0.127957351404224	5.78043196057449e-13	2.4398008389295e-05	0.000829448038579811	0.000138353326651654	0.00326433213760757	1.2247315042232e-05	4334	4758	3035	2456	1592	1025	751	468	238	187	141	121	100	85	5413	5992	6856	7423	7697	7980	406	457	503	523	544	559
F5_DEMENTIA	70_80	FinnGen	I9_ANGINA	0.761561446660441	0.37643898586582	0.582996561866613	0.383899326853716	0.579914734346673	0.376557359691486	0.180310738913835	0.160558637185387	0.155653365991558	0.182458343411037	0.144405916510017	0.0967715253058438	2.40424638838741e-05	0.0190496637621347	0.000180049225460934	0.0353751137810385	5.92280352093625e-05	9.97496656658804e-05	2768	14410	1594	1403	1125	893	751	561	156	142	143	139	148	136	14407	14598	14876	15108	15250	15440	1021	1035	1034	1038	1029	1041
F5_DEMENTIA	70_80	FinnGen	I9_AORTANEUR	0.30706963049501	0.60334201685793	0.306599538152249	0.0827559441384238	0.984560481773068	0.572562590869929	0.336273845249497	0.233265790325865	0.336127509888463	0.449292792387825	0.270604630205718	0.280057167957728	0.361161828936087	0.00969561098780329	0.361688460836704	0.853863173695934	0.000274366254269439	0.0409092129599091	843	18324	612	483	303	192	130	65	40	35	28	22	24	13	17190	17319	17499	17610	17672	17737	1325	1330	1337	1343	1341	1352
F5_DEMENTIA	70_80	FinnGen	I9_ATHSCLE	0.266033881191575	0.495406608719998	0.298786974048751	0.218667493340494	0.543061856386434	0.447502143841316	0.253189834997238	0.1758376729047	0.221782579958027	0.261245858640861	0.207821505448281	0.175241891263842	0.293383110869941	0.00484128602624096	0.177913675958196	0.402582434756797	0.00897206480049116	0.0106607883795192	1649	18468	1134	920	665	476	343	177	84	81	70	59	52	34	17511	17725	17980	18169	18302	18468	1388	1391	1402	1413	1420	1438
F5_DEMENTIA	70_80	FinnGen	I9_AVBLOCK	0.752046933858656	-0.170873963191156	0.107656657079196	-0.999841200677337	0.449248956474846	0.328101077673485	0.320660518894633	0.411329077344117	0.45011367005183	1.00144386448884	0.502781473353927	0.411155187779255	0.0190114861407078	0.677835112483942	0.810968646886585	0.31808560478828	0.371574876049226	0.424871565855433	514	11819	422	312	194	102	53	19	24	16	13	9	10	6	11150	11260	11378	11470	11519	11553	737	745	748	752	751	755
F5_DEMENTIA	70_80	FinnGen	I9_CAVS	0.780525767701567	0.404837359944015	0.522168961273105	-0.47922933767345	0.913418840455838	0.28271885599918	0.252693065505742	0.245007346993102	0.279509150451443	0.578458528384673	0.279490194172833	0.317674388753115	0.00200946798724118	0.0984636626204855	0.0617392006923983	0.407410444916704	0.001082489222489	0.37348507090432	864	20141	642	493	335	197	134	77	53	39	29	20	22	10	18849	18998	19156	19294	19357	19414	1461	1475	1485	1494	1492	1504
F5_DEMENTIA	70_80	FinnGen	I9_CAVS_DX	0.779349078217889	0.403294098156719	0.521388738972985	-0.480087909711273	0.912289712088904	0.205321688045085	0.252694937135882	0.245007760423008	0.279508824636467	0.578458437112297	0.279489716197027	0.334718401637064	0.00204134677292147	0.0997542432814438	0.0621288765064373	0.406570641096877	0.00109802235668881	0.539601180911492	865	20141	643	495	336	198	135	77	53	38	28	19	21	9	18850	18998	19157	19295	19358	19416	1460	1475	1485	1494	1492	1504
F5_DEMENTIA	70_80	FinnGen	I9_CAVS_OPERATED	0.780525767701567	0.404837359944015	0.522168961273105	-0.47922933767345	0.913418840455838	0.28271885599918	0.252693065505742	0.245007346993102	0.279509150451443	0.578458528384673	0.279490194172833	0.317674388753115	0.00200946798724118	0.0984636626204855	0.0617392006923983	0.407410444916704	0.001082489222489	0.37348507090432	864	20141	642	493	335	197	134	77	53	39	29	20	22	10	18849	18998	19156	19294	19357	19414	1461	1475	1485	1494	1492	1504
F5_DEMENTIA	70_80	FinnGen	I9_CAVS_OPERATIONS2	0.780525767701567	0.404837359944015	0.522168961273105	-0.47922933767345	0.913418840455838	0.28271885599918	0.252693065505742	0.245007346993102	0.279509150451443	0.578458528384673	0.279490194172833	0.317674388753115	0.00200946798724118	0.0984636626204855	0.0617392006923983	0.407410444916704	0.001082489222489	0.37348507090432	864	20141	642	493	335	197	134	77	53	39	29	20	22	10	18849	18998	19156	19294	19357	19414	1461	1475	1485	1494	1492	1504
F5_DEMENTIA	70_80	FinnGen	I9_CAVS_RHEU	0.775742321372699	0.395738917234763	0.507999699907273	-0.487116210604224	0.903107821714543	0.200664154443216	0.252694291480873	0.245002089639144	0.279508869429488	0.578465983085471	0.2795001496864	0.334718506089087	0.00214141473851095	0.106257192274376	0.0691447865033244	0.399741650859533	0.00123291809336472	0.548838693407841	870	20132	647	499	340	200	136	77	53	38	28	19	20	9	18843	18991	19150	19290	19354	19413	1459	1474	1484	1493	1492	1503
F5_DEMENTIA	70_80	FinnGen	I9_CEREBVASC	1.32134605697182	0.92195908344497	0.95608552191745	0.68759930202161	1.00466872783552	0.637504057105007	0.120441345973924	0.115965589358689	0.13346136464619	0.175683023828369	0.142285959521339	0.123192023577568	5.27636663265842e-28	1.86088132200672e-15	7.84923322176773e-13	9.08311503373443e-05	1.6541258687274e-12	2.28056336564935e-07	3086	18276	2071	1542	1048	729	515	313	242	196	157	123	111	71	17723	18252	18746	19065	19279	19481	1326	1372	1411	1445	1457	1497
F5_DEMENTIA	70_80	FinnGen	I9_CHD	0.566535711386867	0.60206663489315	0.381857146177348	0.547773483587455	0.443555786133842	0.411489178703129	0.1714746705222	0.128156026780495	0.157451103835061	0.161148748647237	0.151079696538734	0.0914080719317831	0.000953487513822998	2.62825600146798e-06	0.0152981540923532	0.000675884028046173	0.00332575094732225	6.74209002833112e-06	3297	17259	2010	1680	1306	939	757	563	181	186	160	165	155	147	17019	17349	17723	18090	18272	18466	1346	1341	1367	1362	1372	1380
F5_DEMENTIA	70_80	FinnGen	I9_CHD_NOREV	0.588698007740071	0.598216702907295	0.520438022248448	0.527581708926898	0.374683404784857	0.47201732162033	0.184080457138983	0.142713696666214	0.166913674294547	0.186777828255351	0.180946273381495	0.104147609026937	0.00138361586978374	2.76840308391199e-05	0.00182078414575572	0.00473325119770097	0.0383878962984446	5.83737955781211e-06	2654	17270	1725	1356	982	702	544	370	146	148	127	117	112	107	16750	17119	17493	17773	17931	18105	1303	1301	1322	1332	1337	1342
F5_DEMENTIA	70_80	FinnGen	I9_CONDUCTIO	0.741641400655197	0.349343945144422	0.612767560988945	-0.00993624220801884	0.345729764513087	0.12090265850225	0.26301345833276	0.262633129824174	0.292745083761069	0.502486653726641	0.41105976853368	0.356305975053665	0.00480558378403815	0.183465734319623	0.0363332702919048	0.984223545919084	0.400309095185045	0.734366743177374	820	11853	622	459	289	166	101	48	46	33	24	14	14	8	11254	11417	11587	11710	11775	11828	751	764	773	783	783	789
F5_DEMENTIA	70_80	FinnGen	I9_CORATHER	0.774603555407056	0.512849375143229	0.500055177625708	0.749083211844749	0.721645824461496	0.325456342117744	0.135220968353538	0.118850308494177	0.134912669399528	0.135956172742443	0.128373408931193	0.100191644349591	1.01365672702425e-08	1.59540338642996e-05	0.000210134823789851	3.59363379429086e-08	1.89351701069849e-08	0.00116081221390753	4294	14914	2793	2317	1654	1169	882	610	259	228	207	188	162	120	15027	15503	16166	16651	16938	17210	1129	1160	1181	1200	1226	1268
F5_DEMENTIA	70_80	FinnGen	I9_CVD	0.817065678796326	0.360851800934862	0.387087417583955	0.261324209098341	0.463189404578535	0.366948136424564	0.134615551040726	0.128743801976182	0.133797351240973	0.147507315929577	0.122382041440603	0.0915156141704047	1.28210662723326e-09	0.00506504948843492	0.0038147525112747	0.0764607001992212	0.000153843085861769	6.08016279832739e-05	6846	3843	3884	3230	2645	2109	1790	1422	296	270	293	307	325	311	5862	6516	7101	7637	7956	8324	647	673	650	636	618	632
F5_DEMENTIA	70_80	FinnGen	I9_CVD_HARD	0.791408490149724	0.707856963445418	0.639130236730917	0.697522397939941	0.634234898424738	0.581712786294627	0.12990620751384	0.105574247535044	0.121763165395074	0.13258034208182	0.123956758049145	0.0822883645395173	1.1140214187362e-09	2.01646451240886e-11	1.52958561854686e-07	1.43172859051365e-07	3.11122307191156e-07	1.55831065880945e-12	4892	15678	3065	2456	1851	1333	1032	734	299	292	252	235	220	195	15950	16559	17164	17682	17983	18281	1256	1263	1303	1320	1335	1360
F5_DEMENTIA	70_80	FinnGen	I9_DISVEINLYMPH	0.309377694261353	0.270317721184242	0.417481369254581	0.323147560029213	0.346574323868762	0.284721592055749	0.280202853381401	0.232435095656211	0.252807432723841	0.291022432966814	0.25251111829951	0.139757343668584	0.269540901159792	0.244836999742124	0.0986608196001458	0.266832247727122	0.169904372089038	0.0416243193029049	1488	16844	963	754	520	374	296	218	55	55	53	51	56	54	16019	16228	16462	16608	16686	16764	1295	1295	1297	1299	1294	1296
F5_DEMENTIA	70_80	FinnGen	I9_DOAAC	0.389512340059092	0.511091900118372	0.318940751605224	0.0724305856221199	0.661209844294418	0.402445884833306	0.189828207827904	0.141270155618062	0.180924665400402	0.232630669821288	0.16256361173824	0.141660340163479	0.040177415364068	0.000297079412893314	0.0779279316848631	0.755531205914566	4.75423428429954e-05	0.00449834049090898	2637	18597	1825	1470	1018	711	518	281	130	120	102	84	82	53	17830	18185	18637	18944	19137	19374	1449	1459	1477	1495	1497	1526
F5_DEMENTIA	70_80	FinnGen	I9_DVTANDPULM	0.69870835425096	0.377147105905634	0.580187538287999	0.587232393540452	0.284673472741338	-0.151257123486725	0.279772056975152	0.26956725063385	0.290698148736937	0.33514667589579	0.335008939377101	0.269129219846139	0.0125100659064162	0.16178793011397	0.0459511371437692	0.079745379426442	0.395464713426893	0.574099558947464	950	19952	686	489	316	201	167	87	46	37	30	25	18	14	18685	18882	19055	19170	19204	19284	1485	1494	1501	1506	1513	1517
F5_DEMENTIA	70_80	FinnGen	I9_HEARTFAIL	0.62754657722055	0.42311524130032	0.498985889183392	0.627053279111477	0.814677249231063	0.316655418039808	0.160897641005253	0.136359929532244	0.153630492982232	0.168696893163692	0.147393562532265	0.145189823640587	9.60797110204632e-05	0.00191615312546546	0.00116235096196321	0.000201569691715847	3.25337304925942e-08	0.0291852440278518	2762	18565	1917	1577	1083	742	540	288	198	170	136	109	87	50	17903	18243	18737	19078	19280	19532	1309	1337	1371	1398	1420	1457
F5_DEMENTIA	70_80	FinnGen	I9_HEARTFAIL_ALLCAUSE	0.639157470096035	0.435461670756102	0.49127422487567	0.64108233139566	0.828598042940512	0.321147086795852	0.160927794745455	0.136390358611366	0.155284013512451	0.168730247500308	0.14742378129347	0.147975483693065	7.13605329745521e-05	0.00140920054993427	0.00155769726089391	0.000145016897631506	1.90385554805197e-08	0.0299862271063882	2731	18517	1896	1560	1068	733	534	284	197	169	134	108	86	48	17852	18188	18680	19015	19214	19464	1303	1331	1366	1392	1414	1452
F5_DEMENTIA	70_80	FinnGen	I9_HEARTFAIL_AND_CHD	0.381596032480034	0.4517902271201	0.637329605155795	0.678013408887659	0.945087680888718	0.332857509736242	0.246536309720147	0.179098319954736	0.190452500074018	0.217428195452204	0.181573231864663	0.18968462244265	0.121663489245699	0.0116496732204802	0.000818691970012984	0.00181877488332236	1.94002307833481e-07	0.0792944849759403	1503	16891	1029	868	610	431	324	178	108	100	79	63	55	29	16118	16279	16537	16716	16823	16969	1139	1147	1168	1184	1192	1218
F5_DEMENTIA	70_80	FinnGen	I9_HEARTFAIL_EXMORE	0.69606179656293	0.501146657051773	0.576338331552757	0.70422498580894	0.90163713958489	0.422112388916625	0.162057522589392	0.137727310554601	0.154868607185036	0.169868732565199	0.148682669128645	0.146513096195408	1.74573177769113e-05	0.000274030972960088	0.000198069155443956	3.38775569079408e-05	1.32635929937912e-09	0.00396345608458068	2762	16304	1917	1577	1083	742	540	288	198	170	136	109	87	50	15960	16300	16794	17135	17337	17589	991	1019	1053	1080	1102	1139
F5_DEMENTIA	70_80	FinnGen	I9_HEARTFAIL_NS	0.721276061151714	0.421635422225995	0.712349625195044	0.59393985767269	0.86620375937667	0.363322478606676	0.126214464428798	0.112318798909171	0.115302473807508	0.144176350359731	0.123106779874721	0.115135932736912	1.09906631140025e-08	0.000174092694182256	6.48797148006664e-10	3.79633915900706e-05	1.97555225006703e-12	0.00160170595409419	4429	16597	3031	2627	1782	1182	826	481	300	261	217	167	134	83	16529	16933	17778	18378	18734	19079	1166	1205	1249	1299	1332	1383
F5_DEMENTIA	70_80	FinnGen	I9_HYPERTENSION	0.373379086524248	0.388737395533057	0.234077614120824	0.231104289086921	0.226358590821293	0.0693052010272503	0.146499383933883	0.117408176036595	0.138740621941769	0.152685707756166	0.134260538838396	0.0866745765383015	0.0108133507569035	0.000929662513226367	0.0915726093215286	0.130128647798012	0.0918025101119419	0.423941185770401	5567	10060	3481	2670	1992	1541	1294	970	237	213	187	190	183	170	10945	11756	12434	12885	13132	13456	964	988	1014	1011	1018	1031
F5_DEMENTIA	70_80	FinnGen	I9_HYPOTE	1.5282892928717	0.989374245689763	1.51060880589267	0.677912396691487	-0.520366503762942	0.917134650548049	0.252680974089182	0.279504925267992	0.290900631626171	0.578598079016718	1.00068874282024	0.409795000614129	1.4638593978069e-09	0.000400524223424303	2.0707814967984e-07	0.241339022894272	0.603057754065918	0.0252189165892186	393	20704	298	206	115	64	40	15	42	28	18	8	6	6	19259	19351	19442	19493	19517	19542	1498	1512	1522	1532	1534	1534
F5_DEMENTIA	70_80	FinnGen	I9_HYPTENS	0.354176392587976	0.388994510754604	0.234214053042812	0.231312271612007	0.226580387145458	0.0695590182606614	0.147782137470095	0.117407812197503	0.138740954640387	0.152685888491331	0.134260666236045	0.086675871337457	0.016547451228811	0.000922379548681885	0.0913844988489619	0.129783764944543	0.091485053630988	0.422252904496926	5565	10060	3481	2669	1991	1541	1294	970	236	213	187	190	183	170	10944	11756	12434	12884	13131	13455	964	987	1013	1010	1017	1030
F5_DEMENTIA	70_80	FinnGen	I9_HYPTENSESS	0.637345698904515	0.310138361630199	0.498093857710371	0.383904297324196	0.277247195813153	0.261072522624498	0.111683346507832	0.105639152966605	0.110963049922174	0.131479864438235	0.130167558798061	0.100491657392798	1.15173336642671e-08	0.00332658935742935	7.16166591913151e-06	0.00350175843350115	0.0331777689099554	0.00937815471673428	6973	10345	4781	3556	2504	1803	1342	846	347	292	242	191	156	115	11204	12429	13481	14182	14643	15139	986	1041	1091	1142	1177	1218
F5_DEMENTIA	70_80	FinnGen	I9_HYPTENSHD	0.895295118075976	0.140723646440109	0.908683495332501	0.711971851587197	-0.168463168593696	0.0922214465339173	0.282439786053625	0.320184785772385	0.263124107323702	0.337290186897861	0.449921838492996	0.261743938798638	0.00152511401947038	0.660293777078987	0.000553484024628397	0.0347844776918981	0.708086188194586	0.724587341044814	761	9616	488	398	269	198	164	121	44	36	30	20	17	15	9198	9288	9417	9488	9522	9565	647	655	661	671	674	676
F5_DEMENTIA	70_80	FinnGen	I9_HYPTENSHR	0.712140040663931	0.144856523722897	0.889542737952352	0.922823599866418	-0.248371630028131	0.059646652724102	0.293523362539662	0.30565729583982	0.255125683587304	0.293197557509394	0.449944344975881	0.261689652314209	0.015258767637043	0.635558314233638	0.000489048127236334	0.00164703293945703	0.580944772481361	0.819701461181788	832	9650	540	439	294	213	178	128	47	41	34	23	17	15	9243	9344	9489	9570	9605	9655	652	658	665	676	682	684
F5_DEMENTIA	70_80	FinnGen	I9_ICH	1.6977246266492	1.48324065817064	1.54522092099843	1.65383972898335	1.75976501475276	0.694058672810786	0.304515271437514	0.280211607389612	0.335754472412676	0.380209528776077	0.355785534659511	0.379606768960856	2.47287227856682e-08	1.20136684656054e-07	4.17981584141277e-06	1.36254690565116e-05	7.56995797655893e-07	0.0674952082719847	360	17302	255	136	81	54	33	26	39	30	22	15	12	7	16271	16390	16445	16472	16493	16500	1097	1106	1114	1121	1124	1129
F5_DEMENTIA	70_80	FinnGen	I9_IHD	0.572424444267176	0.420579042789821	0.346559681898387	0.645800751901929	0.397191152473392	0.380042872533466	0.156980311160655	0.129154023142003	0.147651144333935	0.140245372322154	0.136694067918106	0.081783193613272	0.000265864543030048	0.00112828877954093	0.0189175345251588	4.12878555439208e-06	0.00366439445946117	3.36869575996731e-06	4407	14833	2674	2237	1660	1245	1042	792	212	213	206	218	215	202	15202	15639	16216	16631	16834	17084	1152	1151	1158	1146	1149	1162
F5_DEMENTIA	70_80	FinnGen	I9_INTRACRA	1.73083662266473	1.46818983204839	1.37874040913233	1.44601087433646	1.80671053357916	0.5782475644061	0.280593907841158	0.270333115465335	0.335818809783799	0.380258587573418	0.304133460575164	0.335054247299853	6.89515670719391e-10	5.60267259261511e-08	4.03252733476866e-05	0.00014312529062047	2.84121509230444e-09	0.0843775214706992	443	17836	304	161	99	71	50	43	43	31	26	19	17	9	16845	16988	17050	17078	17099	17106	1087	1099	1104	1111	1113	1121
F5_DEMENTIA	70_80	FinnGen	I9_ISCHHEART	0.655806748907002	0.535573137953827	0.405530220974749	0.616842435609324	0.395682318414485	0.34540886721449	0.145247496327709	0.118572944951177	0.141201372054432	0.14246508907479	0.138730571594461	0.0855728396660576	6.32873509970891e-06	6.27740017103257e-06	0.00407884060149268	1.49258654877266e-05	0.00434227145871707	5.4270465095571e-05	4589	14909	2873	2396	1764	1233	1015	756	232	223	199	201	190	178	15233	15710	16342	16873	17091	17350	1160	1169	1193	1191	1202	1214
F5_DEMENTIA	70_80	FinnGen	I9_MI	0.673559445837424	0.680323302437844	0.505301219820221	0.843991168320179	0.386804028323654	0.535688894592605	0.20522749873989	0.162472237039905	0.201410756499544	0.19135851608236	0.218047908654999	0.119929552170244	0.00103068626984537	2.8226730112172e-05	0.0121138793475543	1.03121172335896e-05	0.076072983441073	7.94367491324268e-06	2093	14640	1394	1044	732	524	388	262	114	116	101	98	85	82	14232	14582	14894	15102	15238	15364	993	991	1006	1009	1022	1025
F5_DEMENTIA	70_80	FinnGen	I9_MI_STRICT	0.728640299185101	0.526044507550767	0.179596632090606	0.7860282716793	0.421947431360608	0.532918680073214	0.213585734219556	0.185246379224973	0.246944745848998	0.205377558792814	0.223084229187065	0.122752834917369	0.000646147490021517	0.00451557000591221	0.467057777465787	0.000129590548901543	0.0585674287681888	1.41580218314727e-05	1818	14604	1188	924	659	481	360	243	91	93	84	90	81	78	14163	14427	14692	14870	14991	15108	980	978	987	981	990	993
F5_DEMENTIA	70_80	FinnGen	I9_NCMI	0.870653306782472	0.678388983092981	0.784418006471949	0.501432395117284	0.832435523011041	0.640827203817602	0.303924920840793	0.269816061782232	0.291078020928632	0.355471767664595	0.290917181069455	0.195586385707961	0.00417406271595217	0.0119280890028884	0.00704156769679857	0.158359338506634	0.00421751207648323	0.00105124368057275	707	20613	489	313	217	170	114	79	46	44	41	36	34	27	19274	19450	19546	19593	19649	19684	1511	1513	1516	1521	1523	1530
F5_DEMENTIA	70_80	FinnGen	I9_NONISCHCARDMYOP	0.973224985352113	0.0105556710685074	-0.0207456129960257	0.887666179306002	0.753382851005774	0.709486300359206	0.254833259550827	0.319657131238272	0.38094726620545	0.293027568478988	0.319842195436312	0.26179480200834	0.000133958031575173	0.973657160294481	0.956570297712347	0.00245127327725154	0.0184986439212491	0.00672658632274089	819	13294	599	461	308	190	122	58	51	37	36	33	22	15	12733	12871	13024	13142	13210	13274	730	744	745	748	759	766
F5_DEMENTIA	70_80	FinnGen	I9_NONRHEVALV	0.51181320203325	0.219317080870689	0.263042907541448	0.461213595267555	0.710770073084595	0.253908261559271	0.205579649313232	0.194313635756952	0.22818768917641	0.25423849047326	0.208960123346824	0.190476037817073	0.012788324842801	0.259034659433658	0.249013824088074	0.0696626042090643	0.00067026265658498	0.182525423829339	1840	11945	1309	1022	670	414	315	188	85	71	62	56	48	29	11591	11878	12230	12486	12585	12712	800	814	823	829	837	856
F5_DEMENTIA	70_80	FinnGen	I9_NSTEMI	0.59297959828872	0.647452937343664	0.480540907948276	0.281090828141479	0.0693572398611681	0.306479800264583	0.238585618754427	0.189101989088549	0.260764412601601	0.335404128895221	0.379709857898807	0.232082507203758	0.0129407612619609	0.000617453849490344	0.0653558372547756	0.401993584325892	0.855065966032354	0.18664678852271	1227	19952	915	701	410	276	165	90	68	61	36	28	23	19	18726	18940	19231	19365	19476	19551	1470	1477	1502	1510	1515	1519
F5_DEMENTIA	70_80	FinnGen	I9_OTH	1.40707510614323	0.771882663130482	1.34387271387871	0.486526258895424	0.379304594358189	0.775335193826066	0.252642204112812	0.29070794859256	0.29087042476777	0.578538968789511	0.578470944520747	0.379403707936555	2.55562224845574e-08	0.00792655076977891	3.83413652713307e-06	0.400372156520203	0.512015838287601	0.0409967860601573	452	20706	343	244	140	80	49	22	41	27	18	9	9	7	19273	19372	19476	19536	19567	19594	1501	1515	1524	1533	1533	1535
F5_DEMENTIA	70_80	FinnGen	I9_OTHARR	-0.210502441859401	0.273820559336304	0.10619306529188	0.325649714391061	0.352476864328868	0.0657865015004938	0.30514092196601	0.194149232994196	0.25391731820774	0.270960612986365	0.246483226604169	0.197452656376089	0.490286508354203	0.158433034557226	0.675786952437894	0.229427796626716	0.152710207021641	0.739001375065634	1720	11883	1193	987	632	411	300	192	65	64	49	42	36	27	11561	11767	12122	12343	12454	12562	784	785	800	807	813	822
F5_DEMENTIA	70_80	FinnGen	I9_OTHHEART	0.571720364056504	0.235713907639779	0.324173640162783	0.409910231434116	0.507740934351202	0.3499315438092	0.115325050333652	0.106719781733802	0.116619048184825	0.128172867185705	0.114105273182488	0.0879778527651118	7.1417426305237e-07	0.027194258525661	0.00543981171551109	0.00138334111143393	8.59668135891194e-06	6.96448394491202e-05	6666	12601	4450	3668	2574	1783	1345	842	345	292	264	233	205	160	13366	14148	15242	16033	16471	16974	1106	1159	1187	1218	1246	1291
F5_DEMENTIA	70_80	FinnGen	I9_PAD	0.354344768942548	0.350768217293805	0.363879502777058	0.116485807961235	0.74275258686351	0.503225697235744	0.239056507393434	0.186618461677179	0.212217647327816	0.270155935541691	0.186623492419121	0.164180254136873	0.138270158849379	0.0601624987342788	0.0864089716304176	0.666337571254708	6.89291146676412e-05	0.00217611408772611	1695	18459	1154	952	677	493	352	180	85	83	77	66	63	39	17521	17723	17998	18182	18323	18495	1394	1396	1402	1413	1416	1440
F5_DEMENTIA	70_80	FinnGen	I9_PAROXTAC	0.923275304470132	0.47046697504469	0.903379506344944	0.566579104355238	0.339756191145705	0.460360596104377	0.366096980625372	0.365324421588289	0.345543844111276	0.456638226495818	0.455790315623897	0.293441437483571	0.0116708992345364	0.197813509857326	0.00893921365232217	0.214693889087438	0.456016565436416	0.116686868450543	490	4116	308	260	175	127	101	73	28	24	20	15	15	13	4080	4128	4213	4261	4287	4315	190	194	198	203	203	205
F5_DEMENTIA	70_80	FinnGen	I9_PHLETHROMBDVTLOW	0.831867799463672	0.444342932642137	0.511149397712205	0.429628975753197	0.286436755490357	-0.0340381683236445	0.449096342406662	0.448906036390079	0.501515366234742	0.578674399702231	0.501372794002439	0.318029139653697	0.0639806323995654	0.32225474598841	0.308103354676192	0.457822932953591	0.567792951644359	0.914766403432467	347	16736	225	168	117	80	75	54	15	13	11	12	10	10	15621	15678	15729	15766	15771	15792	1222	1224	1226	1225	1227	1227
F5_DEMENTIA	70_80	FinnGen	I9_PULMEMB	0.708261783219891	0.235732787622925	0.538808618920026	0.57554003410961	0.343956730361584	-0.0816861271716074	0.318291910850797	0.335142265176905	0.355162535360095	0.409697257955182	0.409608474404773	0.409505764311058	0.0260681051163641	0.48181818411724	0.129247453949539	0.160082700370911	0.401064983709586	0.841891264653457	683	20243	521	359	218	135	103	39	33	25	20	16	11	6	18873	19035	19176	19259	19291	19355	1499	1507	1512	1516	1521	1526
F5_DEMENTIA	70_80	FinnGen	I9_PULMHEART	0.756509877425831	0.307450305298309	0.408814664934168	0.638971871836641	0.42005448833655	-0.174656484512433	0.290933890186272	0.303520043250221	0.355188404627898	0.379529275009275	0.379438807458648	0.40953767887384	0.00931474422527848	0.311084551626301	0.249740562097439	0.0922608410752466	0.268276006918086	0.669763712672966	779	20261	596	410	248	151	112	46	39	29	22	18	12	6	18904	19090	19252	19349	19388	19454	1501	1511	1518	1522	1528	1534
F5_DEMENTIA	70_80	FinnGen	I9_SAHANEUR	1.04078633020522	0.319141614370963	0.836187402890925	0.077437555203561	1.29713195163636	0.726779706076489	0.578991718928381	0.708354399796649	0.578739963289805	1.00083161819157	0.501711765757124	0.379442309393614	0.0722429337807688	0.652321502357391	0.148502466513895	0.938326652015714	0.00972625108753329	0.0554428858796018	213	17752	138	94	66	47	38	30	8	6	9	6	8	7	16760	16804	16832	16851	16860	16868	1059	1061	1058	1061	1059	1060
F5_DEMENTIA	70_80	FinnGen	I9_SEQULAE	1.65380748723788	1.24188399562928	1.24855772054289	1.12719725157971	1.01864427673572	0.771707290902098	0.159681884855953	0.16492572641257	0.208022974971102	0.270387838450523	0.270270933689265	0.252507175472461	3.8942416108493e-25	5.0756168823708e-14	1.94879626645888e-09	3.0618551962813e-05	0.000163919583648625	0.00224176893445346	1108	18035	758	541	330	210	149	89	108	74	53	38	28	16	17109	17326	17537	17657	17718	17778	1168	1202	1223	1238	1248	1260
F5_DEMENTIA	70_80	FinnGen	I9_STEMI	0.0974448165559336	0.261719885170469	-0.0203584566476351	1.01442739425048	0.46595061700847	0.744568414092304	0.578581135259043	0.409861533645184	0.501312084675081	0.335340810768557	0.379778951634886	0.203354531402376	0.866252627993558	0.523111267133353	0.967606536945431	0.00248580569501688	0.219860355500375	0.000250811237984431	452	20726	289	205	158	123	103	71	19	22	23	25	25	25	19340	19424	19471	19506	19526	19558	1530	1527	1526	1524	1524	1524
F5_DEMENTIA	70_80	FinnGen	I9_STR	1.18679852201265	0.842665218322255	0.999223711318835	0.800070764855165	0.901455913171434	0.668600038989629	0.14052455464435	0.130614144253914	0.141324656858486	0.180921618981493	0.162486320712681	0.134471483877046	3.02776426376497e-17	1.10703317955356e-10	1.54473097793616e-12	9.77030003145001e-06	2.89140945093759e-08	6.62458229747994e-07	2493	17653	1678	1226	855	600	416	258	194	160	132	100	88	59	16996	17448	17819	18074	18258	18416	1278	1312	1340	1372	1384	1413
F5_DEMENTIA	70_80	FinnGen	I9_STR_EXH	1.1118320071023	0.828364139731953	0.925371916855886	0.648086362975291	0.820277421209391	0.677556123182762	0.149662736277838	0.134544916735589	0.149286089750342	0.199849757347653	0.173092687882063	0.138998088273688	1.09490633752319e-13	7.42364700524957e-10	5.69502499883635e-10	0.00118333062486443	2.14829553985565e-06	1.09044872222604e-06	2276	17791	1532	1157	814	564	394	236	174	145	117	89	80	55	17079	17454	17797	18047	18217	18375	1282	1311	1339	1367	1376	1401
F5_DEMENTIA	70_80	FinnGen	I9_STR_SAH	1.22809817483608	0.835181890088313	0.982054332241723	0.700421799626608	0.958094711171385	0.646279527484615	0.138310677304117	0.131665651684624	0.142642820703228	0.189704232952078	0.157089419053298	0.133403145204957	6.72991372681333e-19	2.25037325263624e-10	5.79057223652187e-12	0.000222341736866395	1.06707109525998e-09	1.26892633969017e-06	2525	17543	1697	1234	857	601	423	269	193	156	132	101	93	60	16919	17382	17759	18015	18193	18347	1259	1296	1320	1351	1359	1392
F5_DEMENTIA	70_80	FinnGen	I9_TIA	1.01036260988933	0.698891502275843	0.907398148685881	0.565261998731156	0.485912340547607	0.625987790708583	0.183918313218327	0.166501383628804	0.173224780999785	0.232472098180896	0.226555114118922	0.146709896389173	3.93955831451438e-08	2.69863745143107e-05	1.62088939376752e-07	0.0150353606461538	0.0319699245091073	1.98260417782288e-05	1605	17639	1039	847	614	453	316	185	121	103	94	76	63	49	16874	17066	17299	17460	17597	17728	1210	1228	1237	1255	1268	1282
F5_DEMENTIA	70_80	FinnGen	I9_UAP	0.707297133629844	0.302724198139062	0.709916542343518	0.197409617783806	0.44090451372913	0.525689592819613	0.246362777863804	0.221982087125451	0.204229303768221	0.291593315436012	0.232853945277827	0.139569522506523	0.00409230179403275	0.172651755049329	0.000508808437226204	0.498403901992922	0.0582939368386937	0.000165547400284136	1267	16702	797	681	520	394	303	202	76	71	64	50	56	56	15969	16085	16246	16372	16463	16564	1127	1132	1139	1153	1147	1147
F5_DEMENTIA	70_80	FinnGen	I9_VARICVE	0.0103156627883491	0.601024212326322	0.752850566020232	0.62311600883805	0.645324880669579	0.363988241246978	0.578819426854121	0.335511788376952	0.355626249597054	0.379833096314395	0.318330894307312	0.163418149252246	0.985780932695583	0.0732346758896038	0.0342622831329338	0.100901350020502	0.0426405207418242	0.0259243708502361	508	16740	268	236	162	147	128	116	25	32	29	31	38	39	15703	15735	15809	15824	15843	15855	1252	1245	1248	1246	1239	1238
F5_DEMENTIA	70_80	FinnGen	I9_VHD	0.512502416801297	0.219038244573087	0.26156610992077	0.458593728331813	0.708719461093435	0.253440865186085	0.20558271333532	0.194315227867532	0.228189600819748	0.254243049147296	0.208980327548334	0.19047496088052	0.0126695377072635	0.25964461816555	0.251684872747572	0.0712687625758248	0.000695564756880493	0.183329508197569	1842	11945	1309	1023	671	415	318	190	85	71	62	56	47	29	11593	11879	12231	12487	12584	12712	800	814	823	829	838	856
F5_DEMENTIA	70_80	FinnGen	I9_VTE	0.745208979202649	0.199564857397017	0.59158964152652	0.72734848684292	0.273612767055818	-0.202322897801193	0.252744388440274	0.269593173257777	0.260480440604207	0.279527916185761	0.303320921386716	0.244513420564006	0.00319352228311024	0.459151664668971	0.0231380178003156	0.00926655638452683	0.367026577721917	0.407981429845321	1140	19534	801	587	387	253	215	127	55	43	38	31	22	17	18370	18584	18784	18918	18956	19044	1448	1460	1465	1472	1481	1486
F5_DEMENTIA	70_80	FinnGen	IBD_INFECTIONS	1.87690803724815	1.38225684081325	0.831395815816515	1.80569333817964	1.12780639928669	0.836248013648844	0.348742507167967	0.362216890968365	0.520554419030603	0.403306580892884	0.593331284286541	0.426791049612213	7.36910995368129e-08	0.000135576115739457	0.110235560605744	7.56203908874233e-06	0.0573277074536992	0.0500677069722081	484	2412	348	252	162	98	64	43	29	20	15	13	8	6	2425	2521	2611	2675	2709	2730	94	103	108	110	115	117
F5_DEMENTIA	70_80	FinnGen	ILD_DIFF_DG	0.933566279187375	0.498399725464971	0.331369535460171	0.451753089627429	0.635861888942466	0.3596046951593	0.102394085478075	0.100561430120243	0.120716054513147	0.129283795457947	0.111520841481383	0.0862259276376027	7.69589295690123e-20	7.18956452398214e-07	0.00605048404051079	0.000475351717357839	1.18596567742306e-08	3.03940347258447e-05	7024	11873	4697	3490	2519	1749	1314	852	386	309	266	246	220	165	12656	13863	14834	15604	16039	16501	1158	1235	1278	1298	1324	1379
F5_DEMENTIA	70_80	FinnGen	ILD_SYST_AUTO_DISEASES	0.201140239356493	0.161257741965703	0.104591040009562	0.450145282855843	0.168832972734435	0.091323655609208	0.37995943086202	0.303572485861514	0.355338904141022	0.335146698823891	0.355165795617034	0.206261574592045	0.596546768929874	0.59528010744098	0.768496847976659	0.179230175396034	0.634527670806195	0.657941860784095	874	18631	563	459	314	234	179	137	35	34	29	28	26	24	17486	17590	17735	17815	17870	17912	1421	1422	1427	1428	1430	1432
F5_DEMENTIA	70_80	FinnGen	J10_ACUTEUPPERINFEC	1.40385900476212	0.581411027708617	-0.00332931855436402	0.829909354463052	-0.156338518072121	0.000571512148645721	0.207620875381855	0.238234435530457	0.409756702868076	0.355264663064312	0.57830680941683	0.37907597703876	1.36432083853125e-11	0.0146669650761872	0.993517170979819	0.0194896129679401	0.786899951744315	0.998797073477126	790	19184	539	449	313	155	108	59	55	34	19	16	9	7	17972	18062	18198	18356	18403	18452	1408	1429	1444	1447	1454	1456
F5_DEMENTIA	70_80	FinnGen	J10_ASTHMA	0.40167075968777	0.300204259553933	-0.00669787722865027	0.892556426853582	0.798959210013717	0.455289799471707	0.282382410433126	0.235056411900253	0.305613944661307	0.219199352977022	0.214373921484192	0.15773518930764	0.15489986918141	0.201546347457488	0.982514852015053	4.66324955437793e-05	0.000193816899548049	0.00389653407099049	1507	10902	967	777	554	391	317	233	70	67	66	70	60	44	10674	10864	11087	11250	11324	11408	698	701	702	698	708	724
F5_DEMENTIA	70_80	FinnGen	J10_ASTHMA_EXMORE	0.391999119387632	0.288987937251487	-0.0188846281638147	0.880829621823265	0.786167551076618	0.443252835900155	0.28290343367578	0.235655987756575	0.306065601663592	0.219886278487244	0.215065910516902	0.159109688929525	0.16586030739824	0.220081013369841	0.950800749822151	6.17970290941148e-05	0.000256708589756649	0.00533905626355512	1507	10017	967	777	554	391	317	233	70	67	66	70	60	44	9888	10078	10301	10464	10538	10622	599	602	603	599	609	625
F5_DEMENTIA	70_80	FinnGen	J10_ASTHMA_INCLAVO	-0.0737102706850125	0.049643435018965	-0.141346324696459	0.579857793688884	0.498602872043245	0.288762834820626	0.291228655602921	0.211620081210256	0.260588564391288	0.203126933801669	0.19902633373971	0.153723367460267	0.800190148305181	0.814528878594158	0.587534819714006	0.00430832843182532	0.0122378516954395	0.0603185860290588	1936	17820	1231	1045	773	554	435	286	80	79	76	76	63	44	17040	17226	17498	17717	17836	17985	1405	1406	1409	1409	1422	1441
F5_DEMENTIA	70_80	FinnGen	J10_ASTHMA_MAIN	-0.314965822498579	0.402297938204831	-0.17411129842493	0.909584677675455	0.918526547220268	0.392576502657942	0.502928579608769	0.272259947594233	0.411341262527547	0.263146392228244	0.240972013937207	0.177658272072707	0.531142109876222	0.139508343135582	0.672093168049164	0.000547091285551283	0.000137982986388194	0.027124027912441	965	10839	575	519	360	255	221	183	43	48	48	53	46	34	10507	10563	10722	10827	10861	10899	679	674	674	669	676	688
F5_DEMENTIA	70_80	FinnGen	J10_ASTHMA_MAIN_EXMORE	-0.325800797136458	0.389812559609308	-0.186934977110328	0.897123467977649	0.90636227736577	0.376939491830415	0.50323538918588	0.272808423616834	0.41168659615557	0.263713170819124	0.24159009141162	0.178951455113671	0.517365116364392	0.153036556830355	0.649777668085519	0.000669213178609216	0.000175672245117151	0.0351714901482358	965	9954	575	519	360	255	221	183	43	48	48	53	46	34	9721	9777	9936	10041	10075	10113	580	575	575	570	577	589
F5_DEMENTIA	70_80	FinnGen	J10_ASTHMA_OTHER_THAN_NONALLERGIC	0.446867909457317	0.26721416627749	-0.0609481806530335	0.574507862710166	0.614088782550024	0.258862232915023	0.245317450420952	0.211451107680161	0.279494792671231	0.226290634798082	0.211160007167858	0.171497316603918	0.0685171606226129	0.206331949152853	0.827378052622917	0.0111231706297432	0.0036355293562814	0.131190363446989	1545	18961	1020	805	590	419	323	215	78	71	64	59	52	35	17948	18163	18378	18549	18645	18753	1460	1467	1474	1479	1486	1503
F5_DEMENTIA	70_80	FinnGen	J10_BRONCHITIS	1.16727949108203	0.59238136558259	0.646551981543508	0.19860917318635	0.622827341098595	0.68554134239275	0.216478547985223	0.226304382807403	0.269531780588192	0.409779389176924	0.318038610905594	0.259840555555098	6.96291219555184e-08	0.00885424975171531	0.0164490384560381	0.627908032259215	0.0501902747230303	0.00833190463991706	877	20065	598	479	339	205	142	73	62	43	31	23	21	15	18821	18940	19080	19214	19277	19346	1461	1480	1492	1500	1502	1508
F5_DEMENTIA	70_80	FinnGen	J10_CHRONSINUSITIS	-13.0046445472546	-0.297542070143965	0.059419048215678	0.311446507756411	0.59668888888568	-0.0994173785055635	516.883770482065	0.708106211589443	0.708213467906587	0.708330494476764	0.501537657946272	0.354790433539042	0.979927575422274	0.674343646082715	0.93313600887678	0.66016095838819	0.234156848752467	0.779313040973146	268	16896	155	133	92	65	69	62	9	10	9	9	8	8	15644	15666	15707	15734	15730	15737	1356	1355	1356	1356	1357	1357
F5_DEMENTIA	70_80	FinnGen	J10_COPD	0.641743800439399	0.561861755871864	0.191633664046983	0.602554288361556	0.62674721581949	0.265308959375442	0.194146953133782	0.160006913774329	0.217384604456965	0.204494544771985	0.196787378947967	0.175597980796776	0.000948227066036862	0.000445611885095813	0.378024519298939	0.00321335953862782	0.00144806344105491	0.130816876461833	2049	16824	1406	1112	767	546	385	214	114	94	83	73	56	34	16040	16334	16679	16900	17061	17232	1313	1333	1344	1354	1371	1393
F5_DEMENTIA	70_80	FinnGen	J10_COPDNAS	0.666347850530766	0.58686673450549	0.214580350726494	0.585561354838226	0.617536201786609	0.27686823271534	0.1941746121987	0.160045410615332	0.217431313125403	0.208585509084976	0.200393357611559	0.175625844082978	0.000599823955675124	0.000245531427480809	0.323697554466582	0.0049959245367493	0.00205877394942082	0.114918368710638	2000	16816	1368	1083	753	536	376	209	113	93	81	71	55	34	16025	16310	16640	16857	17017	17184	1310	1330	1342	1352	1368	1389
F5_DEMENTIA	70_80	FinnGen	J10_COPDNAS_INCLAVO	0.653229438775229	0.580574755170951	0.204708574134097	0.522192376602551	0.56954362166609	0.249251580537581	0.184295988943348	0.149584018616357	0.203863585893928	0.20389213574676	0.192763981261874	0.175130693676262	0.000393420804295953	0.000103915850807844	0.315308790078505	0.0104335090279633	0.00313058026242293	0.154668956499467	2232	19437	1507	1224	872	606	429	227	127	104	86	74	57	34	18532	18815	19167	19433	19610	19812	1503	1526	1544	1556	1573	1596
F5_DEMENTIA	70_80	FinnGen	J10_INFLUPNEU	1.18593190204286	0.737168505678366	0.648667109999994	0.633448183744202	0.58714353007624	0.228095013778921	0.113692068557191	0.115289547841256	0.147616417060284	0.180754706765531	0.186261661390854	0.163714246405002	1.78829933789377e-25	1.61535981852714e-10	1.11143122428499e-05	0.000457529123613977	0.00162016873258714	0.163543946233946	3862	17526	2874	1866	1208	737	481	254	248	174	113	84	61	39	16969	17977	18635	19106	19362	19589	1297	1371	1432	1461	1484	1506
F5_DEMENTIA	70_80	FinnGen	J10_LOWCHRON	0.416973983336482	0.281382958615297	-0.0252632729807728	0.438597792827388	0.292450105495644	0.286160265422634	0.190175884128926	0.157389875194266	0.203727810455692	0.18099533965035	0.178056122381528	0.117208506118784	0.0283383574633047	0.0738069070693467	0.901311293477981	0.0153821411656225	0.100494654915145	0.0146278752949228	2851	16873	1827	1549	1127	817	645	412	127	110	109	107	94	79	16399	16677	17099	17409	17581	17814	1371	1388	1389	1391	1404	1419
F5_DEMENTIA	70_80	FinnGen	J10_LOWERINF	1.16892177193589	0.659507001352771	0.657283795786713	0.0842340997969798	0.7924741640637	0.709064562883799	0.199621108072277	0.202970131178538	0.252377426773762	0.409740384181703	0.279392361016735	0.251655558789236	4.749985624083e-09	0.00115697105598162	0.00920437605246533	0.837119627598598	0.00456223637164217	0.00483841287821783	1032	20106	714	559	391	229	154	77	75	52	36	27	25	16	18879	19034	19202	19364	19439	19516	1470	1493	1509	1518	1520	1529
F5_DEMENTIA	70_80	FinnGen	J10_PLEURA	0.832092531414039	0.532110420585608	0.320642803057264	0.871758656193668	0.222991000813974	-0.0686691834597491	0.212149830913551	0.207455277478225	0.291007823066193	0.269950711843637	0.355438029981439	0.269661329262583	8.77467461903456e-05	0.0103193531499649	0.270533114877407	0.00124082677799261	0.530417015753623	0.798993649543465	1414	19778	1059	707	398	255	178	100	63	49	34	30	19	14	18576	18928	19237	19380	19457	19535	1494	1508	1523	1527	1538	1543
F5_DEMENTIA	70_80	FinnGen	J10_PLEUREFFUSION	0.795545700496453	0.750958758437087	0.789115267333524	1.4545865544466	0.183250142692856	0.799017743613291	0.380155460709999	0.335534959621851	0.448798410567301	0.410250352861701	0.708162963109053	0.379489045670568	0.0363772666485585	0.0252149300271597	0.0786991218571915	0.000391709807436767	0.795813999819799	0.0352469920622813	449	19641	343	210	101	59	39	23	24	19	14	14	9	7	18268	18401	18510	18552	18572	18588	1455	1460	1465	1465	1470	1472
F5_DEMENTIA	70_80	FinnGen	J10_PNEUMOBACT	1.25157631702941	0.766698025858922	1.07187580597496	1.03081040651081	0.80546446597207	0.312322952546291	0.201176856471634	0.208484936513445	0.212729470590646	0.253688718784523	0.280594527035578	0.245665939528716	4.93134561860607e-10	0.000235554667786692	4.68752561069711e-07	4.83862033012448e-05	0.00409740621408198	0.203610588353006	1232	16790	881	574	380	261	181	101	80	60	48	35	24	17	16043	16350	16544	16663	16743	16823	1018	1038	1050	1063	1074	1081
F5_DEMENTIA	70_80	FinnGen	J10_PNEUMOBACTEROTH	1.23578052261527	0.793906826677462	1.01624773328631	1.08057162058814	0.865930072150631	0.341787531891424	0.20498129097153	0.208492928708438	0.222268784036078	0.253741309121892	0.280625457177103	0.253192971500252	1.65234821414505e-09	0.000140188334638376	4.82729468221299e-06	2.05751511695157e-05	0.00203063625482439	0.177045097237004	1196	16783	860	559	366	252	169	93	77	58	46	35	23	16	16026	16327	16520	16634	16717	16793	1016	1035	1047	1058	1070	1077
F5_DEMENTIA	70_80	FinnGen	J10_PNEUMONAS	1.21198730888635	0.825053912517396	0.57419240089525	0.514219721514214	0.626107556905089	0.155925570465229	0.122420869099802	0.121598676445327	0.170954625758586	0.216660532566778	0.207535222398047	0.207074951927842	4.15571662326186e-23	1.16040940603876e-11	0.000782982648815629	0.0176256906450623	0.00255396188367234	0.451455335834448	3254	17432	2466	1575	1015	601	379	194	206	140	81	60	44	24	16765	17656	18216	18630	18852	19037	1249	1315	1374	1395	1411	1431
F5_DEMENTIA	70_80	FinnGen	J10_PNEUMONIA	1.14769599993396	0.74181756795834	0.6963351931278	0.63372427819625	0.608608523633177	0.182108445746375	0.117326946409474	0.117186565855666	0.1476166813769	0.183533072600309	0.186263044601817	0.170146743199557	1.34482386945184e-22	2.44800719869242e-10	2.39130247895536e-06	0.000554561715103093	0.0010851416234092	0.284483272275267	3754	17730	2803	1795	1152	717	473	250	239	170	112	81	58	36	17133	18141	18784	19219	19463	19686	1309	1378	1436	1467	1490	1512
F5_DEMENTIA	70_80	FinnGen	J10_PNEUMOPROBBAC	1.17751523520756	0.76880339986016	0.710198388737243	0.590742588230065	0.601084158854217	0.213616314178573	0.116666740379676	0.116511800076037	0.147589797461354	0.189481319105635	0.189305586431064	0.170088347593013	5.93393586132225e-24	4.15331579768723e-11	1.49446187871419e-06	0.00182279068063637	0.00149730368517764	0.20914720072147	3689	17829	2755	1762	1143	706	461	242	239	168	109	78	57	36	17211	18204	18823	19260	19505	19724	1313	1384	1443	1474	1495	1516
F5_DEMENTIA	70_80	FinnGen	J10_RESPIRATORY	1.02659357021486	0.514679115293422	0.368237543159552	0.333680547602558	0.453949788200823	0.336407256232369	0.106840623094552	0.107710235550643	0.127504901668158	0.145789145362917	0.128000065133754	0.0898275203094488	7.35102734176202e-22	1.76723944929438e-06	0.00387667130575415	0.0220916327024833	0.000390413019001255	0.00018036823927753	5988	10735	3914	2995	2223	1574	1201	780	329	258	227	198	181	154	11437	12356	13128	13777	14150	14571	1043	1114	1145	1174	1191	1218
F5_DEMENTIA	70_80	FinnGen	J10_SINUSITIS	0.533067963003841	0.245052559291284	0.424572231936713	0.573192099234722	0.667129890876813	0.266123793819796	0.501606464761565	0.448655657720248	0.44869428815491	0.448637386378278	0.40965904973703	0.290116099663312	0.287908278305601	0.584933308584039	0.344026474053394	0.201380298641412	0.103418842836747	0.358984923614747	408	19054	232	201	156	122	94	72	16	17	16	17	14	12	17822	17853	17898	17932	17960	17982	1392	1391	1392	1391	1394	1396
F5_DEMENTIA	70_80	FinnGen	J10_UPPERDIS	-0.41736191259406	-0.0786015150805146	0.449132156870402	-0.0378563922244342	0.437976655512116	0.158256904011744	0.449012284512533	0.303887237248134	0.260883047237164	0.355522733890722	0.238377021054605	0.15738760343295	0.352624263779184	0.79590255583556	0.0851448502086396	0.915200783066115	0.0661615629359499	0.314644930802336	1215	16940	720	602	435	343	298	243	40	47	46	42	47	42	15986	16104	16271	16363	16408	16463	1409	1402	1403	1407	1402	1407
F5_DEMENTIA	70_80	FinnGen	J10_UPPERINFEC	1.22904306594619	0.40567158587279	-0.0515946535212037	0.523274965902757	0.47399420691979	0.234251422476281	0.192670075301297	0.220900530318162	0.33514956932575	0.303474636816926	0.303336648988904	0.210442816300543	1.78244077259822e-10	0.066291928600895	0.877652977262649	0.0846574750231136	0.118146429593445	0.26565013107952	1199	19206	765	645	472	276	204	142	65	46	33	34	28	23	18133	18253	18426	18622	18694	18756	1442	1461	1474	1473	1479	1484
F5_DEMENTIA	70_80	FinnGen	J10_VOCALLARYNX	0.00103142721550319	0.177417358013402	0.58757176023896	-1.20884476269788	-0.173432348982514	0.121077287693995	0.578870523583561	0.410072502341562	0.379885702833287	1.00070542564326	0.501277741976992	0.244703511920981	0.998578335945845	0.665269963119165	0.121933987761149	0.227050103482454	0.729357331803385	0.620747103116549	502	16891	292	249	195	137	120	97	14	17	14	12	15	17	15720	15763	15817	15875	15892	15915	1367	1364	1367	1369	1366	1364
F5_DEMENTIA	70_80	FinnGen	JOINTPAIN	-0.527344929523889	0.285130696067978	-0.356212807163118	0.499384321785742	0.199821789580497	0.18740174150998	0.579478568541762	0.319505801137906	0.579228742804864	0.410950563011898	0.449503126791113	0.280044049536055	0.362804825099753	0.37217233421402	0.538569393784793	0.224292420699875	0.65665274722104	0.503376416242899	709	10762	482	380	212	144	122	94	18	23	17	17	14	13	10117	10219	10387	10455	10477	10505	854	849	855	855	858	859
F5_DEMENTIA	70_80	FinnGen	K11_APPENDACUT	-13.016415507066	0.371238200154317	-0.846758520880444	0.335211469238517	0.897854920192784	0.80300506557884	548.441701661113	0.501400658701922	1.00079242794742	0.578585722558321	0.35516531992214	0.237517367159243	0.981065221651289	0.459055924582097	0.397503622694672	0.562343903794933	0.0114717119761274	0.000722680968313635	270	19714	136	129	111	87	80	56	11	13	15	17	18	18	18342	18349	18367	18391	18398	18422	1495	1493	1491	1489	1488	1488
F5_DEMENTIA	70_80	FinnGen	K11_APPENDIX	-13.0153724743632	0.303440935818962	-0.912433893740375	0.248970504531837	0.842185426695656	0.799205579664667	523.527958246985	0.501372583464584	1.0007746802746	0.578537005471267	0.355131030486201	0.237511607951322	0.980165920569358	0.545032535978251	0.361912133030366	0.666944701307604	0.0177171012996556	0.000765681689026156	284	19714	149	137	118	93	83	57	11	13	15	17	18	18	18343	18355	18374	18399	18409	18435	1495	1493	1491	1489	1488	1488
F5_DEMENTIA	70_80	FinnGen	K11_CHOLELITH	0.0365845687166557	0.187755972801951	-0.168618803817995	0.521752112689859	-0.0663419166215808	0.0847067828263763	0.303969377621085	0.216210773951408	0.290934171919597	0.232210629281984	0.279549028744176	0.146237114981536	0.904201065907965	0.385179098616854	0.562199792809237	0.0246469555949643	0.81241037582766	0.562425415724628	1487	17237	927	785	580	438	333	255	60	57	53	58	46	49	16412	16554	16759	16901	17006	17084	1325	1328	1332	1327	1339	1336
F5_DEMENTIA	70_80	FinnGen	K11_CHRONGASTR	0.928736761114641	0.70387635796405	0.56023254694225	0.792589156166713	-0.0902710139557306	0.0323469545452135	0.304278732762265	0.252790896597415	0.303770954834074	0.303812993513214	0.409807916844737	0.237804039651747	0.00227127872223058	0.00536233318093141	0.0651452935240004	0.00908587399704701	0.825655896303545	0.891802647602693	628	16394	391	353	258	192	157	102	40	38	34	27	20	18	15329	15367	15462	15528	15563	15618	1262	1264	1268	1275	1282	1284
F5_DEMENTIA	70_80	FinnGen	K11_CHRONPANC	0.406513603578316	0.0593434467162987	1.09354305168294	0.908359924995897	1.23342420532543	0.962972746916649	0.708327066487966	0.708140157262352	0.578856487919932	0.708378769504892	0.578863312714857	0.410358362210543	0.566030982574223	0.933213986676594	0.0588725844753353	0.199734542597788	0.0331081484673387	0.0189423835685016	193	17107	135	100	54	30	22	15	9	8	7	6	7	6	15916	15951	15997	16021	16029	16036	1240	1241	1242	1243	1242	1243
F5_DEMENTIA	70_80	FinnGen	K11_CONSTIPATION	0.512995857405034	0.561863062429378	0.648073852703663	0.619963256827918	0.791533453424715	0.411191742659649	0.192625465520119	0.145797888886429	0.162072572275447	0.1859326188447	0.159805638811988	0.115408614053995	0.00774065090486464	0.000116340473614659	6.37008814415096e-05	0.000855009365294198	7.30400763362328e-07	0.000366751461505207	2266	18016	1459	1284	904	611	455	296	140	131	122	116	105	81	17303	17478	17858	18151	18307	18466	1380	1389	1398	1404	1415	1439
F5_DEMENTIA	70_80	FinnGen	K11_DIAHER	0.0747866193512804	0.326809038150118	0.194454835695548	0.098461004997355	0.375122659046115	0.243994499876622	0.410356099160263	0.279967047100747	0.355617802024006	0.448879170953913	0.355397684611504	0.279036921783977	0.855388026756583	0.243084186007695	0.584510305142791	0.826378528310971	0.291196191237678	0.381891452770832	794	16400	549	473	309	197	155	91	34	31	25	19	18	13	15391	15467	15631	15743	15785	15849	1220	1223	1229	1235	1236	1241
F5_DEMENTIA	70_80	FinnGen	K11_DIVERTIC	0.644683533882299	0.240279332345952	0.381567461394452	0.459623490660848	0.206577469822659	0.048358155786056	0.176402236097704	0.173557634675709	0.192960255571196	0.221662940310681	0.232459718302789	0.161543948335134	0.000257560934321063	0.16622517759714	0.0479918381226258	0.0381235130754019	0.37418625875602	0.764673126858181	2402	14596	1657	1337	901	553	425	259	118	96	77	62	47	40	14092	14412	14848	15196	15324	15490	1131	1153	1172	1187	1202	1209
F5_DEMENTIA	70_80	FinnGen	K11_DULC	0.995439250041175	0.67183231266889	0.61166285213907	0.58326139662623	-0.779456811029983	0.135466378388069	0.449200206815961	0.410118187766729	0.501566666555629	0.578743669494516	1.00073848385079	0.318315082132635	0.0266897348819237	0.101391829042799	0.22265273474232	0.313547560076788	0.436049452236669	0.670418848647251	253	16357	162	130	87	67	52	39	16	12	10	8	8	10	15196	15228	15271	15291	15306	15319	1236	1240	1242	1244	1244	1242
F5_DEMENTIA	70_80	FinnGen	K11_ENERCOLNONINF	0.633385801687115	-0.195010506535417	-0.124585898717804	-1.16740547887011	0.430472909639182	0.0998941859526052	0.379800466520057	0.448545695418102	0.501194581728399	1.00058384196416	0.409539625954803	0.279067618196445	0.095379184223037	0.663735379578308	0.803687301998687	0.243321727725078	0.29320615050627	0.720375550737791	544	20224	371	293	207	135	104	64	18	15	15	14	16	13	18874	18952	19038	19110	19141	19181	1505	1508	1508	1509	1507	1510
F5_DEMENTIA	70_80	FinnGen	K11_FUNCDYSP	-1.15183005085716	0.364387757132162	0.0475151897242286	0.0768355999044283	0.428268142493476	-0.305447972018748	1.00083232638439	0.355537095073861	0.501409789966765	0.57854844761688	0.448652079628935	0.379316851756788	0.249784836931033	0.305413310038236	0.924502927704977	0.894345585926709	0.339797081007843	0.420670748192154	448	16360	290	258	174	117	92	69	18	19	12	12	11	7	15268	15300	15384	15441	15466	15489	1232	1231	1238	1238	1239	1243
F5_DEMENTIA	70_80	FinnGen	K11_GALLBILPANC	0.0532030342419415	0.0713454387095105	-0.357256439278656	0.36968167055946	0.136679084665543	0.0654842903248087	0.261032520747887	0.203201057966791	0.290941562891003	0.23222885226492	0.238278044409587	0.139641205778198	0.838496001772408	0.725507615684467	0.219472516277675	0.111410503883107	0.566230562668721	0.639107695227645	1959	17301	1291	1047	706	515	382	294	69	63	57	65	55	54	16555	16799	17140	17331	17464	17552	1345	1351	1357	1349	1359	1360
F5_DEMENTIA	70_80	FinnGen	K11_GASTRODUOULC	0.290460357555119	0.425252117241976	0.135732754278227	0.910530059640768	-0.42089259565747	0.229439048634868	0.380117736536905	0.279987703913632	0.379921404563069	0.291247449615715	0.501384246441789	0.22094368705493	0.444788221797388	0.128806737620374	0.72089316586861	0.0017701433972708	0.401210581924082	0.299060440037437	721	16436	483	391	256	194	146	89	32	33	31	27	18	21	15375	15467	15602	15664	15712	15769	1267	1266	1268	1272	1281	1278
F5_DEMENTIA	70_80	FinnGen	K11_GIBLEEDING	0.539919179518789	0.395521112677821	0.369416852877621	0.469528809222567	-0.024655158071207	0.304025325550611	0.290981046019036	0.260590873906734	0.335179633441775	0.379630540055299	0.448577485909343	0.269376380446556	0.0635229722596615	0.129068420825282	0.2703982549013	0.216159623174045	0.956167952100726	0.259055420438836	853	19967	645	445	266	171	119	71	40	37	29	21	16	14	18646	18846	19025	19120	19172	19220	1489	1492	1500	1508	1513	1515
F5_DEMENTIA	70_80	FinnGen	K11_GIDISEASES	0.336274088267324	0.264469985774249	0.0709146198313838	0.401901813029893	0.0868415555301727	0.134314721649272	0.140043773420452	0.113969519546438	0.136386577067495	0.12558342697297	0.126719116914478	0.0777909445520915	0.0163410899392351	0.0203120833726732	0.603096283066753	0.00137295339604878	0.493149928371787	0.0842375003513248	6296	7086	3752	3191	2361	1843	1562	1208	284	277	262	259	242	250	8412	8973	9803	10321	10602	10956	934	941	956	959	976	968
F5_DEMENTIA	70_80	FinnGen	K11_GULC	-0.185250672079094	0.311301962927886	-0.338324436692415	1.03183851561581	-0.749494457986049	0.218673371847221	0.578773172846056	0.355677012411713	0.578687733497351	0.335663855411151	0.70811085467563	0.303287661490559	0.748911674715242	0.381444534284517	0.55878929420209	0.00211192930972424	0.28985385855767	0.470903493958644	496	16405	339	275	183	133	101	58	17	21	20	18	9	11	15294	15358	15450	15500	15532	15575	1251	1247	1248	1250	1259	1257
F5_DEMENTIA	70_80	FinnGen	K11_HERING	0.285967564544035	0.0561656641479588	0.248231489900833	0.447797160816139	0.47870388890246	0.247526775370617	0.281448562285502	0.233947300148042	0.234125880573485	0.223120210579224	0.191345433795463	0.119483670133217	0.309602611641341	0.810269576166103	0.289031802284724	0.0447520977429669	0.0123571215495058	0.0382993195984097	1578	16437	905	819	623	505	424	308	79	77	85	85	85	81	15718	15804	16000	16118	16199	16315	1313	1315	1307	1307	1307	1311
F5_DEMENTIA	70_80	FinnGen	K11_HERNIA	0.15569254021713	0.225917883789517	0.17308263764352	0.359410429937841	0.40548086056514	0.242739291049144	0.227530967779892	0.167001748039627	0.193339552551322	0.190239408612511	0.163193659429722	0.103810789905523	0.493804895513969	0.176123514686835	0.37066616884282	0.0588578962632188	0.0129674990751744	0.0193724295819844	2652	16507	1614	1427	1038	786	656	457	121	116	115	112	114	108	16059	16246	16635	16887	17017	17216	1365	1370	1371	1374	1372	1378
F5_DEMENTIA	70_80	FinnGen	K11_IBD	-0.357495961647855	0.251860977604611	0.703582518062515	-13.0106093819635	-0.0678821270985248	0.491521536663028	1.00075217604771	0.57849547877383	0.501365729488726	519.855749217903	0.707930135134227	0.318133603042668	0.720921677023309	0.663292124788566	0.160517892095992	0.980033151979962	0.923609388065878	0.122342370621921	218	20612	139	111	85	69	59	32	7	11	9	7	10	10	19157	19185	19211	19227	19237	19264	1527	1523	1525	1527	1524	1524
F5_DEMENTIA	70_80	FinnGen	K11_IBS	0.709378943991905	0.811710816157927	-14.0055930887894	0.85777609203957	0.13316073913615	0.304791307213903	0.502069106029972	0.410559551044737	717.336455172811	0.449116197463159	0.5786473453968	0.318142774350772	0.157681905293832	0.0480321093954737	0.984422739889834	0.056143490395698	0.817995285175457	0.338046069792744	319	14347	195	146	113	87	72	55	13	13	12	14	12	10	13402	13451	13484	13510	13525	13542	1056	1056	1057	1055	1057	1059
F5_DEMENTIA	70_80	FinnGen	K11_ILEUS	0.428244995698299	-0.101803956720116	0.905195128592154	0.5283000419372	0.062082880735863	0.530781769559326	0.380416840853351	0.410320083356321	0.318925148278966	0.44911915937496	0.578686658785781	0.318089584885517	0.260281662916962	0.804050352959909	0.00453590419424482	0.239473970901268	0.914564964356454	0.0951857763082634	624	14425	477	340	193	109	74	42	27	22	21	14	10	10	13467	13604	13751	13835	13870	13902	1078	1083	1084	1091	1095	1095
F5_DEMENTIA	70_80	FinnGen	K11_INTESTOTH	0.59768395016263	0.388715909053813	0.390136389310014	0.44092110970909	0.122452213294713	0.185307674521339	0.141779361926716	0.129746120806694	0.157138746228356	0.178156348506466	0.189233253098381	0.113837917090063	2.49123755553999e-05	0.00273570418508728	0.0130372160160626	0.0133269375314286	0.517569362018486	0.103562990769963	4076	14832	2860	2210	1357	869	690	450	181	159	127	108	92	84	14606	15256	16109	16597	16776	17016	1261	1283	1315	1334	1350	1358
F5_DEMENTIA	70_80	FinnGen	K11_LIVER	0.632650101547972	0.0983596326814137	0.830855154996921	0.425748831256468	0.4118602121775	0.256449415009954	0.448967119950754	0.501258421591648	0.409814568201295	0.578412740209186	0.501031939507903	0.317463645746366	0.158798664952761	0.844433750674418	0.0426222451991056	0.461691712146194	0.411063313693709	0.419201586491669	450	20516	304	197	140	93	72	46	17	15	13	10	11	10	19120	19227	19284	19331	19352	19378	1525	1527	1529	1532	1531	1532
F5_DEMENTIA	70_80	FinnGen	K11_OESSTODUO	0.403910408310292	0.376695137357256	0.345878829055698	0.491443549945627	0.22621293572118	0.0650746517373675	0.18368207826411	0.146038638214831	0.168428501947389	0.170565450060689	0.172612259736628	0.110604265272529	0.0278804315747593	0.00989660780999032	0.0400178399299386	0.00396087715312826	0.190017795042669	0.55629355499909	3072	16589	1893	1615	1161	885	702	508	143	136	125	113	99	89	16230	16508	16962	17238	17421	17615	1395	1402	1413	1425	1439	1449
F5_DEMENTIA	70_80	FinnGen	K11_OESULC	0.909401781471767	1.25024917569309	0.987178197559343	0.855339021389045	0.411929242914172	0.414026787799481	0.578847549210539	0.379971759439152	0.501807293065934	0.578735417113081	0.708179888549377	0.37935788963328	0.116169695371392	0.00100054321100418	0.0491549013870591	0.139422543987465	0.560786844791207	0.275102028847245	168	16334	92	79	64	47	39	29	17	14	10	8	7	7	15161	15174	15189	15206	15214	15224	1232	1235	1239	1241	1242	1242
F5_DEMENTIA	70_80	FinnGen	K11_ORAL	0.133154955803635	-0.147914132566328	-0.152898211410279	-0.625538545735899	0.209230986435034	0.225362306440865	0.159416604046544	0.1475888392178	0.189399827066527	0.291006045967434	0.203091044660248	0.171571470547882	0.403569062880531	0.31624505161755	0.419506646765626	0.0315890586734395	0.302900895769892	0.189008279833793	4997	14434	3522	2980	1841	1051	688	315	127	95	66	54	51	35	14428	14970	16109	16899	17262	17635	1354	1386	1415	1427	1430	1446
F5_DEMENTIA	70_80	FinnGen	K11_OTHANRECT	-0.194109801551949	0.0405999050510786	-0.0354169318534715	-0.647111304124232	0.273707240596746	0.381139700319604	0.50178098387494	0.355810786769979	0.449053654738005	0.708251153516364	0.410122337323146	0.231886349752526	0.69887341457316	0.909154301975398	0.937135901243561	0.360887695057182	0.504529756683629	0.100248785549214	663	14412	470	366	226	156	125	90	19	22	17	18	21	19	13506	13610	13750	13820	13851	13886	1080	1077	1082	1081	1078	1080
F5_DEMENTIA	70_80	FinnGen	K11_OTHDIG	0.540582318464717	0.297187676194186	0.436942307630495	0.544097818112346	0.121409063028418	0.277659257933632	0.269712388517096	0.25240578060154	0.290732888232618	0.318144254122796	0.35518917598392	0.225873434317277	0.0450388157975598	0.239027813041606	0.132864966179323	0.0872245294469531	0.732489961852236	0.218970887779686	1047	19987	767	542	334	225	162	105	48	44	39	31	24	20	18718	18943	19151	19260	19323	19380	1501	1505	1510	1518	1525	1529
F5_DEMENTIA	70_80	FinnGen	K11_OTHDISDIG	0.521922602080196	0.454923506460074	0.371144467531983	0.501937214498095	-0.228643513304724	0.412363543453213	0.290988243188567	0.252485994991149	0.33519746282595	0.37964213993395	0.50123944078653	0.303196903390928	0.0728736942391223	0.0715804679412826	0.268189624773839	0.186124030625795	0.648277609515778	0.173813480992588	857	19971	659	450	265	167	116	67	41	37	28	20	14	11	18642	18851	19036	19134	19185	19234	1486	1490	1499	1507	1513	1516
F5_DEMENTIA	70_80	FinnGen	K11_OTHFUNC	0.605413320937537	0.901691784974093	0.884312828119722	0.378288523715776	0.571444566498759	0.693878183616061	0.253419306915716	0.189856955143531	0.245797936676982	0.380049667044439	0.355709280797906	0.260152115181432	0.0168952828456635	2.04099902857808e-06	0.000321015543028091	0.319558279852475	0.108165571963355	0.00764857363866296	1082	14544	827	591	323	192	116	71	61	55	34	23	22	15	13617	13853	14121	14252	14328	14373	1121	1127	1148	1159	1160	1167
F5_DEMENTIA	70_80	FinnGen	K11_OTHGASTR	0.420522638946802	0.27812283872497	1.42688740034028	-0.0163136468465974	0.319618220411344	0.246948339963888	0.448980865600921	0.379840504362146	0.261135991040871	0.578586592247472	0.448689025117368	0.279158672004329	0.348956145655794	0.464040685977937	4.65118316481035e-08	0.977506076597115	0.476255529151549	0.376363557411036	450	16367	278	226	167	125	85	63	25	25	24	16	16	13	15264	15316	15375	15417	15457	15479	1250	1250	1251	1259	1259	1262
F5_DEMENTIA	70_80	FinnGen	K11_OTHILEUS	0.682187235975079	0.213213805755976	0.881449661220442	0.519237320261849	0.198051077265696	0.467884106763736	0.38043926525391	0.410314597666977	0.3802751328593	0.501706223879277	0.578694218681002	0.335182538285295	0.0729478637014377	0.603318033090675	0.0204533368975363	0.300695554098798	0.732171887251778	0.162742093348967	466	14398	356	238	135	86	61	38	24	19	17	13	10	9	13413	13531	13634	13683	13708	13731	1071	1076	1078	1082	1085	1086
F5_DEMENTIA	70_80	FinnGen	K11_PULPITIS_1	-0.19054804780554	0.0641024665339891	0.00797051404828396	-0.0305721743411658	-0.0544660146903749	0.107423944317349	0.216706638754209	0.151700125379085	0.199391379848391	0.252524454787293	0.3034881637992	0.379102658933591	0.379243887911886	0.672616019785151	0.968113682662106	0.903638606371528	0.85757127413987	0.776898027014819	3610	16435	2550	2212	1400	842	496	127	95	81	43	27	13	7	15983	16321	17133	17691	18037	18406	1417	1431	1469	1485	1499	1505
F5_DEMENTIA	70_80	FinnGen	K11_PULPITIS_2	-0.0635295018484947	0.145409252914364	-0.05109200502201	-0.136382708086709	-0.271629351014605	-0.0141258078586005	0.157969353583129	0.111091501024791	0.142623659294215	0.170925074306074	0.203351305346425	0.317711017227578	0.687563731696466	0.190563386332534	0.720171557335377	0.424923120352401	0.181626426438144	0.964536792386793	6051	12519	3943	3541	2641	1842	1249	349	202	175	99	61	28	10	13142	13544	14444	15243	15836	16736	1283	1310	1386	1424	1457	1475
F5_DEMENTIA	70_80	FinnGen	K11_PULPITIS_4	-0.19135281746076	0.0634892743004964	0.00708424620700566	-0.0326346049301092	-0.0583182243971018	0.0447080648801159	0.216704453046428	0.151698457166002	0.199391895662156	0.252523187632912	0.303478661019448	0.379137288811414	0.377229326815428	0.675564865955069	0.971657716176012	0.8971724206657	0.847612322072931	0.906130636934318	3612	16434	2551	2213	1402	843	497	128	95	81	43	27	13	7	15983	16321	17132	17691	18037	18406	1417	1431	1469	1485	1499	1505
F5_DEMENTIA	70_80	FinnGen	K11_PULP_PERIAPICAL	0.080020841052599	-0.0965681753623414	0.219352548881757	0.308369211299464	0.436531221633095	0.105841461488555	0.501940116343644	0.449011045472641	0.50165331897269	0.578729193137031	0.501397245051753	0.379335058324972	0.87333555352334	0.82971383735531	0.661923352002739	0.594145361106841	0.383956495798635	0.780230703231087	516	14073	363	305	178	107	70	47	14	11	8	9	6	7	12995	13053	13180	13251	13288	13311	1217	1220	1223	1222	1225	1224
F5_DEMENTIA	70_80	FinnGen	K11_PULP_PERIAPICAL_INCLAVO	-0.188484270228233	0.0664409913333368	0.0114758492396238	-0.0274590769204153	0.0278169965838733	-0.00218782801821377	0.216704824841237	0.15169924662666	0.199391215568952	0.252528642519667	0.290743410627424	0.379122748921826	0.384423801996193	0.661401950959107	0.954103543140698	0.913411502661647	0.923778366984727	0.995395621830484	3602	16407	2541	2204	1394	838	495	129	95	81	44	28	14	7	15956	16293	17103	17659	18002	18368	1417	1431	1468	1484	1498	1505
F5_DEMENTIA	70_80	FinnGen	K11_REFLUX	-0.0250997831460303	0.0416933675633278	0.392231489170643	0.0037898624572898	0.415731125748929	-0.0965994860682571	0.355806194674431	0.26987680733465	0.252817963186762	0.335392647754149	0.238407246778402	0.185326565703045	0.943761148447813	0.877223104441474	0.120796665556931	0.990984273468142	0.0811964809943797	0.602200092477551	1300	16392	789	691	503	377	298	230	49	43	46	40	40	30	15577	15675	15863	15989	16068	16136	1277	1283	1280	1286	1286	1296
F5_DEMENTIA	70_80	FinnGen	K11_STRICTURE	0.384149340807201	-0.116424869110169	0.722259758372691	0.732045258885679	-0.0623794022264139	0.681710429161438	0.355409328021193	0.379567207003442	0.318097238610723	0.379543524677918	0.578310866957881	0.317705935079678	0.279757372982576	0.759048452461847	0.023173457262662	0.0537616813708736	0.914102917441335	0.0318947089003467	730	20349	561	400	232	127	83	48	31	26	21	14	9	10	18971	19132	19300	19405	19449	19484	1516	1521	1526	1533	1538	1537
F5_DEMENTIA	70_80	FinnGen	K11_VENTHER	0.293829601672226	0.578547538998186	-0.116966866223092	-0.252036538885007	1.20491356971745	0.396356399058133	0.501731198105051	0.335696349177391	0.578732618879935	0.708215169150285	0.335492828384011	0.303738061892998	0.558123165367796	0.0848116657436771	0.839831788510943	0.721933686544732	0.000328813739051925	0.191917256595419	427	16357	278	252	173	106	76	51	20	18	13	15	15	11	15276	15302	15381	15448	15478	15503	1210	1212	1217	1215	1215	1219
F5_DEMENTIA	70_80	FinnGen	KNEE_ARTHROSIS	-0.163534373999634	0.197945401047048	0.202612057002447	0.381838234912417	0.427199294787509	0.270738541026251	0.270769284489095	0.176298461342852	0.196619101919852	0.196631434504497	0.168933446625463	0.115633090342944	0.545868868805378	0.261528496685091	0.302784724475063	0.0521494215590867	0.011445246380211	0.0192136978243209	2359	12805	1446	1272	913	689	589	423	103	105	101	99	92	82	12520	12694	13053	13277	13377	13543	1095	1093	1097	1099	1106	1116
F5_DEMENTIA	70_80	FinnGen	KRA_PSY_ANXIETY	1.31619002503726	0.905053603737823	0.889871608968273	0.190205779750262	0.796927059454505	0.524032163003166	0.280066609782629	0.290868670141928	0.355327271769717	0.578351233115754	0.40967761051528	0.302981692855578	2.60721756768204e-06	0.0018610536878114	0.0122669042205345	0.742249494320297	0.0517444011596349	0.0837047006326995	542	19898	357	265	166	107	81	61	32	22	15	10	13	11	18571	18663	18762	18821	18847	18867	1480	1490	1497	1502	1499	1501
F5_DEMENTIA	70_80	FinnGen	KRA_PSY_ANXIETY_EXMORE	2.80519793842088	2.40160816809766	2.39024189171123	1.71352440075493	2.31561688209671	2.18788404648901	0.291647776072671	0.300544002624411	0.363246264283017	0.582958781079338	0.416415603392466	0.310630680653501	6.68341871393584e-22	1.33989379378859e-15	4.69739120806112e-11	0.00328893223675353	2.68492784151137e-08	1.87657089880616e-12	542	16599	357	265	166	107	81	61	32	22	15	10	13	11	16513	16605	16704	16763	16789	16809	239	249	256	261	258	260
F5_DEMENTIA	70_80	FinnGen	KRA_PSY_MOOD	1.84452932739395	1.37382080946177	1.41965677430274	1.01912662423151	0.551593627797559	0.671629306474774	0.199611916545409	0.203017705412963	0.232187513827306	0.335221237609667	0.409828729068771	0.206102196287344	2.45171040305384e-20	1.31480090536742e-11	9.70009412285457e-10	0.00236451498553165	0.178330722524959	0.00111916146585099	636	19441	361	285	198	134	107	97	69	48	38	25	23	24	18213	18289	18376	18440	18467	18477	1434	1455	1465	1478	1480	1479
F5_DEMENTIA	70_80	FinnGen	KRA_PSY_MOOD_EXMORE	3.26212047457573	2.79826325349989	2.84321517926658	2.44912359205683	1.96882482546373	2.2440100072554	0.212097812233095	0.214422544045375	0.242569411517715	0.342425225204712	0.41580688785078	0.215377011777703	2.22038389908056e-53	6.33568676472346e-39	9.92048081368618e-32	8.53437062035627e-13	2.19109103937141e-06	2.0310763999952e-25	636	16650	361	285	198	134	107	97	69	48	38	25	23	24	16579	16655	16742	16806	16833	16843	277	298	308	321	323	322
F5_DEMENTIA	70_80	FinnGen	KRA_PSY_SCHIZODEL	2.81401313182236	2.31605135535549	0.937130437533932	2.40893871451346	2.22322803371319	1.58754458818938	0.279847967825648	0.318326919528588	0.707964825647541	0.448731409312802	0.501519088816777	0.409352762444766	8.6873317105451e-24	3.44627194819943e-13	0.185603919661016	7.94686279584873e-08	9.29360996758555e-06	0.000105239898078591	126	20823	58	43	27	14	12	15	29	16	11	12	8	6	19347	19362	19378	19391	19393	19390	1515	1528	1533	1532	1536	1538
F5_DEMENTIA	70_80	FinnGen	KRA_PSY_SCHIZODEL_EXMORE	4.2638429371834	3.7528392423619	2.43888630063691	3.86638822778384	3.67651119039219	3.14414651736094	0.290569828872369	0.327445574343639	0.711958491706254	0.455394872575785	0.508192696730993	0.415075303108239	9.4497905832261e-49	2.07215372987374e-30	0.000613438972713809	2.06302525275884e-17	4.67307461194131e-13	3.59453698289034e-14	126	16570	58	43	27	14	12	15	29	16	11	12	8	6	16377	16392	16408	16421	16423	16420	232	245	250	249	253	255
F5_DEMENTIA	70_80	FinnGen	KRA_PSY_SUBSTANCE	1.57987942263882	1.55440293244894	1.03273602688759	1.45632874780572	0.881742859090837	0.564458604684661	0.245819750612012	0.203508066347188	0.318724507791539	0.291584661813223	0.355562655521097	0.245018326740738	1.30161147055404e-10	2.2055182285305e-14	0.00119439478227396	5.89787970347557e-07	0.0131436825502834	0.0212372236043278	568	20334	310	232	174	131	107	74	56	41	29	25	16	17	19011	19089	19147	19190	19214	19247	1525	1540	1552	1556	1565	1564
F5_DEMENTIA	70_80	FinnGen	KRA_PSY_SUBSTANCE_EXMORE	2.96104273143824	2.9959637630607	2.43454765103018	2.84383117293442	2.30637901437316	2.18846591932803	0.258578827816947	0.21767967506938	0.328783732983918	0.302980523715018	0.364065902701609	0.256576582947386	2.31862328688877e-30	4.24460051676315e-43	1.31439020199122e-13	6.22130240439601e-21	2.3725029618454e-10	1.47001627938742e-17	568	16602	310	232	174	131	107	74	56	41	29	25	16	17	16545	16623	16681	16724	16748	16781	259	274	286	290	299	298
F5_DEMENTIA	70_80	FinnGen	L12_ABSCESS_CUT	0.786389440585327	0.400180361316544	0.325648029391875	-0.547519932409908	0.599616615246309	0.417083312814212	0.448888314864946	0.448608319762046	0.578523469479459	1.00068685770191	0.578516086679655	0.379173797365096	0.0797979004270851	0.372366957821519	0.573506313277909	0.584279721547641	0.299981278359447	0.271341158760215	336	20096	222	182	114	72	53	36	15	11	9	8	8	7	18712	18752	18820	18862	18881	18898	1483	1487	1489	1490	1490	1491
F5_DEMENTIA	70_80	FinnGen	L12_ACTINKERA	-0.00168821143465465	-0.0103232316361908	-0.193740144991789	0.0385834142523448	-0.344172163995897	-0.0927968508159195	0.303636590815645	0.252260336855238	0.355176335015035	0.409682083087616	0.501080125136052	0.354817770919927	0.995563805747294	0.967357338748098	0.585426224238134	0.924967033377061	0.492170616930146	0.793680863990235	1182	19556	961	782	417	232	143	71	41	33	20	13	10	8	18279	18458	18823	19008	19097	19169	1457	1465	1478	1485	1488	1490
F5_DEMENTIA	70_80	FinnGen	L12_ATOPIC	0.743832367776801	-0.118698905518799	0.924725758734329	0.587721484773163	0.88338499371663	0.938754697097501	0.449065198269352	0.578545891670176	0.448905707780422	0.578497308574027	0.501293043785482	0.409393235708405	0.097640492580687	0.83744113726248	0.0394028000721818	0.309655548087527	0.0780333585406405	0.0218457539334436	349	18526	240	178	108	72	48	27	16	14	14	12	9	6	17240	17302	17372	17408	17432	17453	1379	1381	1381	1383	1386	1389
F5_DEMENTIA	70_80	FinnGen	L12_DERMATITISECZEMA	-0.0392218774912742	0.329410525912293	0.62835213463448	-0.126987062003214	-0.0745083687052442	0.271024691294599	0.30391989911946	0.20713451209121	0.216078919104493	0.355244928472983	0.317969070269733	0.191323272595247	0.897315443972862	0.111762291733549	0.00363777203309577	0.720744916892534	0.814732028763422	0.156605805506315	1606	18663	1115	877	559	392	303	179	62	63	53	39	33	28	17653	17891	18209	18376	18465	18589	1439	1438	1448	1462	1468	1473
F5_DEMENTIA	70_80	FinnGen	L12_DERMATITISNAS	0.22953648836608	0.374858508111823	0.378137106455786	-0.402344986248532	-0.363092091818502	0.0248395503356142	0.318499666921983	0.238299611825585	0.29075446235666	0.501233469952297	0.448447283120478	0.278941448539695	0.471106133598652	0.115705974424339	0.193416782996659	0.422142524389806	0.418132710398176	0.929042702621837	1086	18611	763	608	389	261	210	125	44	40	26	18	17	13	17483	17638	17857	17985	18036	18121	1407	1411	1425	1433	1434	1438
F5_DEMENTIA	70_80	FinnGen	L12_DERM_NAS	0.323383990945033	0.25803456034325	0.460931237210188	-0.792301025612464	-0.538446404302433	0.0548153425077253	0.335496310447119	0.27957170651355	0.318141090565589	0.707994016372557	0.578303590401969	0.334681784933194	0.33509741295592	0.35602607841395	0.14738604612061	0.263106564560439	0.351812632920333	0.869901608679695	871	18585	624	507	311	202	154	94	36	29	17	11	11	9	17403	17520	17716	17825	17873	17933	1393	1400	1412	1418	1418	1420
F5_DEMENTIA	70_80	FinnGen	L12_DISORDSKINAPPENDIX	-0.0778551109211647	0.459448000758935	0.0683290653168307	0.306691308214242	0.333662708590026	0.334706857204917	0.578624180418592	0.355266391554634	0.501183523402783	0.501113306837698	0.448364387254437	0.33448206882079	0.892965998900814	0.195924860762561	0.89155612550844	0.540524601597349	0.456769071484631	0.31698538471807	514	20377	336	279	179	129	105	69	19	20	15	15	11	9	19012	19069	19169	19219	19243	19279	1524	1523	1528	1528	1532	1534
F5_DEMENTIA	70_80	FinnGen	L12_INFECT_SKIN	0.620868574488193	0.563587486763942	0.32244068368946	0.384410919087199	0.825167866187981	0.621398521352132	0.318370567560962	0.279499086239453	0.409807499839584	0.448563286361057	0.355142095641001	0.268825483126555	0.0511589123736051	0.043756098586418	0.431393034781864	0.391454516126686	0.0201530318458202	0.0208035257662743	763	20162	529	404	225	142	101	64	32	27	21	19	16	14	18851	18976	19155	19238	19279	19316	1513	1518	1524	1526	1529	1531
F5_DEMENTIA	70_80	FinnGen	L12_NONIONRADISKIN	-0.00852991564241715	-0.0157350107017247	-0.208939486435037	0.188680584967191	-0.35683472619445	0.128962648781718	0.303638025571882	0.252258926044049	0.35517200294078	0.379509311974241	0.501075379485346	0.317642482491919	0.977588469334516	0.950263066243159	0.556346445090695	0.619069285892789	0.47637943936486	0.68474306098904	1199	19559	972	792	419	232	143	71	42	34	22	15	12	10	18285	18465	18838	19025	19114	19186	1459	1467	1479	1486	1489	1491
F5_DEMENTIA	70_80	FinnGen	L12_OTHERSKINSUBCUTIS	0.32926097739788	0.0518395090834527	0.356906875836037	0.332761937050032	0.788120064384713	0.218051552758762	0.245245590341854	0.238191595241343	0.252303647889175	0.30342038437136	0.22064201953836	0.210507396774984	0.179409129349341	0.827711283389298	0.157187976724876	0.272771401329645	0.000354346548179638	0.30027774419334	1630	19182	1180	912	511	327	245	160	59	58	51	47	40	23	18084	18352	18753	18937	19019	19104	1489	1490	1497	1501	1508	1525
F5_DEMENTIA	70_80	FinnGen	L12_PAPULOSQUAMOUS	-0.346429683026495	0.0606745097161164	-0.618814854329861	0.559950677460049	0.400550796955354	0.0539191660980517	0.708225638842279	0.448574425434342	0.707976747751969	0.409698313564953	0.379346211115067	0.278748660220036	0.624734393762565	0.892405722959105	0.382085042394254	0.171707118110313	0.291014948864404	0.846619939174962	469	20212	293	239	170	136	118	94	18	17	16	19	16	13	18857	18911	18980	19014	19032	19056	1513	1514	1515	1512	1515	1518
F5_DEMENTIA	70_80	FinnGen	L12_PSORIASIS	0.143442035163256	0.106576414854571	-0.0346196860555298	0.880765952687825	-0.0734968265857199	0.215684193439496	0.708235081234039	0.578469320641285	0.708046475038232	0.501208870517358	0.707920042933538	0.379033580122033	0.839498893327327	0.853826229045979	0.961003250786187	0.0788695414510283	0.917311558094466	0.569330919515653	277	20203	179	143	97	72	59	47	10	9	7	7	6	7	18787	18823	18869	18894	18907	18919	1504	1505	1507	1507	1508	1507
F5_DEMENTIA	70_80	FinnGen	L12_RADIATIONRELATEDSKIN	-0.0137481063350534	-0.0174787211638113	-0.207257333160946	0.173111388128806	-0.391621610638081	0.172268698969756	0.303640055183727	0.252259281996341	0.355170088818931	0.379500160120268	0.501072832224045	0.303010524362833	0.963886006631189	0.944759809324226	0.55952722391247	0.648277588839366	0.434469532432531	0.569679340252384	1213	19559	979	795	421	236	148	74	42	35	23	16	13	11	18291	18475	18849	19034	19122	19196	1460	1467	1479	1486	1489	1491
F5_DEMENTIA	70_80	FinnGen	L12_SEBORRKERAT	-0.403704504535122	-0.159005801799126	0.268583136177972	0.693311870390411	0.321837671213404	-0.0509315060252385	0.578560058495892	0.448575475244575	0.448555138915978	0.448529726861789	0.501140780737409	0.379210555831264	0.485318175728387	0.722987930551058	0.549323630225428	0.122166548369871	0.520736775643765	0.893157995954099	591	19015	442	344	173	104	75	60	17	19	16	14	9	7	17739	17837	18008	18077	18106	18121	1408	1406	1409	1411	1416	1418
F5_DEMENTIA	70_80	FinnGen	L12_SKIN_SUBCUTAN	0.0153146619406221	0.168335324809127	0.305077566838583	0.118909220518871	0.45835934244319	0.338269477590333	0.178569995066244	0.136518521786326	0.152125599743904	0.189374672016994	0.147212135432427	0.107834316217645	0.931654982487124	0.217553936157792	0.0449168687624107	0.530066462185397	0.00184821408979101	0.00170722692711243	4333	14457	3005	2397	1493	1029	791	501	161	165	147	132	121	94	14314	14922	15826	16290	16528	16818	1310	1306	1324	1339	1350	1377
F5_DEMENTIA	70_80	FinnGen	L12_URTICARIA	0.297776290222195	-0.0517640777458947	0.901777201316493	-0.225423843525352	0.137585540470011	0.415831823113392	0.708183954311002	0.708080576861035	0.501147836291235	1.00059766855958	0.707855316831492	0.354880367386794	0.674135763944895	0.941722734631137	0.0719517125654529	0.821754304571363	0.845886507495721	0.241296590566199	225	20509	140	120	76	56	47	29	6	9	11	8	9	8	19068	19088	19132	19152	19161	19179	1520	1517	1515	1518	1517	1518
F5_DEMENTIA	70_80	FinnGen	L12_URTICARIAERYTHEMA	0.328198332733227	0.654145786947876	0.757444452159979	0.473023418850984	0.175903341329633	0.674028783077779	0.578594135899581	0.409800428803438	0.448494188219041	0.578325175886199	0.578217067534039	0.27888250441278	0.570555132820606	0.110431979576396	0.0912460240728573	0.413403174470448	0.760962732631049	0.0156536779738369	317	20513	200	170	107	75	61	36	13	17	17	14	14	13	19090	19120	19183	19215	19229	19254	1527	1523	1523	1526	1526	1527
F5_DEMENTIA	70_80	FinnGen	M13_ARTHRITISNAS	0.782084139408449	-0.805557804288306	0.28945019481383	-0.222646281867305	-0.318580612409002	-0.245548400497965	0.4112976448216	0.708592254823948	0.502125313129074	0.708662819701041	0.708448088362894	0.41001708277159	0.0572360218856002	0.255604124847201	0.564310978518284	0.753385835247772	0.652935416589498	0.549257187090276	378	10451	249	216	130	97	70	55	13	11	11	7	6	6	9728	9761	9847	9880	9907	9922	839	841	841	845	846	846
F5_DEMENTIA	70_80	FinnGen	M13_ARTHROPATHIES	-0.166399667197061	0.067673706206942	0.188973251849578	0.387343367433284	0.343339690758373	0.0637369108398471	0.209012041080451	0.145078380734561	0.151915387634277	0.146246807855215	0.132397273662953	0.0891774030704213	0.425959506956192	0.640884079011057	0.213522555896516	0.00808356262874518	0.00950726702090407	0.474781818261466	4319	10721	2539	2191	1641	1325	1130	874	172	178	181	182	161	150	11240	11588	12138	12454	12649	12905	1089	1083	1080	1079	1100	1111
F5_DEMENTIA	70_80	FinnGen	M13_ARTHROSIS	-0.160992127112299	-0.0107172429765299	0.206996466217967	0.171402337800803	0.387190444368826	0.171331925213087	0.21808996791463	0.156831867600254	0.158447024298276	0.172074308360518	0.139865614495953	0.0965048409286552	0.460398180545861	0.945518266356704	0.191413833663175	0.319204046585863	0.00563489859459537	0.0758365990794246	3814	10660	2339	2029	1499	1178	963	686	148	153	153	147	143	125	10946	11256	11786	12107	12322	12599	1041	1036	1036	1042	1046	1064
F5_DEMENTIA	70_80	FinnGen	M13_ARTHROSIS_INCLAVO	-0.0765013515571548	-0.193411412360933	0.0600062503966927	0.251191659874847	0.287737608428055	0.142751226919807	0.171908850211878	0.139403337699605	0.140512894163679	0.140496109790589	0.128796675101465	0.0952237371419204	0.656311711395684	0.165312782062886	0.669341775042515	0.0737936760208854	0.0254800916728089	0.133844089030665	5343	11948	3352	2949	2132	1637	1269	791	197	194	188	176	154	126	12545	12948	13765	14260	14628	15106	1197	1200	1206	1218	1240	1268
F5_DEMENTIA	70_80	FinnGen	M13_ARTHROSIS_KNEE	-0.160169219096481	0.199317076898541	0.20529453143895	0.383169642159068	0.429547062117292	0.263514641742398	0.27142861351274	0.177186163486922	0.197383732706895	0.197379141273425	0.169692633385391	0.11630946961627	0.555125598893767	0.260630547116922	0.298303537900445	0.0522234256457252	0.0113632778222313	0.0234738264078691	2359	10584	1446	1272	913	689	589	423	103	105	101	99	92	82	10426	10600	10959	11183	11283	11449	968	966	970	972	979	989
F5_DEMENTIA	70_80	FinnGen	M13_ARTHROSIS_KNEE_PRIM_ICD10	-0.215061457137395	0.161671645720315	0.180988355141912	0.384542297691482	0.560255066737385	0.370435918310202	0.279947165467522	0.177684019046465	0.195625665208392	0.192249261634868	0.156222661063246	0.113193323791133	0.44235554771468	0.362884283101179	0.35487387431308	0.0454756824208595	0.000335454621941371	0.0010656501103067	2340	17094	1423	1271	928	707	595	421	104	107	110	111	104	84	16487	16639	16982	17203	17315	17489	1420	1417	1414	1413	1420	1440
F5_DEMENTIA	70_80	FinnGen	M13_ARTHROSIS_OTH	-0.762122933798794	-0.0219232384937707	0.283094327469311	0.00244724003514315	0.269658891042013	0.188738531686029	0.579522729175902	0.319459440979504	0.336650282951329	0.410855921668281	0.319187508250712	0.245341273957878	0.188480591798129	0.945287285523932	0.400395463357669	0.995247473891722	0.398206272144239	0.441721310135073	913	10483	599	482	312	242	206	140	22	27	23	22	24	17	9913	10030	10200	10270	10306	10372	862	857	861	862	860	867
F5_DEMENTIA	70_80	FinnGen	M13_ARTHTROSIS_COX	-0.220453259521658	-0.0374659296728819	0.249101746221655	0.0185778293265828	0.283183794413521	0.167444512890848	0.305161676721834	0.217786702498579	0.217802872051615	0.270879666470646	0.227676909416481	0.146575057169212	0.470039595326796	0.863413643499175	0.252746927776018	0.945321289025865	0.213574385841874	0.253295820033452	1775	10543	1180	1016	748	538	385	237	68	71	67	58	56	50	10159	10323	10591	10801	10954	11102	911	908	912	921	923	929
F5_DEMENTIA	70_80	FinnGen	M13_ARTHTROSIS_COX_PRIM_ICD10	-0.165331080920524	-0.0192269671133681	0.338134164817281	0.0767536667665315	0.275786522900436	0.238713665028453	0.303712972727344	0.215943011800605	0.206994823577904	0.26046782643247	0.226127386954241	0.159151558947031	0.586189490960558	0.929052324165418	0.102355636860331	0.768241253408434	0.22261392695926	0.133636658794525	1699	18775	1147	996	747	535	378	216	72	73	68	57	54	41	17791	17942	18191	18403	18560	18722	1464	1463	1468	1479	1482	1495
F5_DEMENTIA	70_80	FinnGen	M13_CERVICDISC	0.873947518819163	-0.688323713401413	0.740191310344348	0.663107749963429	0.172597115547165	0.146413638732953	0.579226232173422	1.00093887419531	0.502001899400947	0.579106436717569	0.578833847180789	0.270366869916379	0.13134505518774	0.491655532822176	0.140352640076478	0.252187069236	0.765565206751874	0.58813756553068	241	13657	121	101	78	67	66	62	7	8	13	14	14	14	12710	12730	12753	12764	12765	12769	1060	1059	1054	1053	1053	1053
F5_DEMENTIA	70_80	FinnGen	M13_DORSALGIA	0.40784731846704	0.0864032212321319	0.459517606971493	0.492357253911416	0.0507217725039558	0.249456503396508	0.217250359610853	0.207880923397994	0.21673699303909	0.25301694917711	0.27987333011271	0.169820907025459	0.0604749590233609	0.677674880681367	0.0339923584642246	0.0516612579941333	0.85618612553399	0.141849415047711	1993	13959	1387	1110	646	408	333	222	81	64	61	45	40	36	13337	13614	14078	14316	14391	14502	1147	1164	1167	1183	1188	1192
F5_DEMENTIA	70_80	FinnGen	M13_DORSALGIANAS	1.18560008832663	-0.275496034226593	0.114129961976602	0.364872443511292	0.333762575347923	0.495413047310827	0.291817097481561	0.501644673516383	0.501668600362272	0.501626933149082	0.501491605836046	0.290524190681974	4.84835949797324e-05	0.582878081188446	0.820034418434039	0.466994368959565	0.505705356874301	0.0881499445021315	478	13732	323	258	162	108	78	51	25	16	15	13	12	12	12791	12856	12952	13006	13036	13063	1071	1080	1081	1083	1084	1084
F5_DEMENTIA	70_80	FinnGen	M13_DORSOPATHY	0.350559979477827	0.0905168682655072	0.532233511808563	0.528123622571999	0.478229037604468	0.246563593976236	0.178812004479674	0.16081219641577	0.150802721561861	0.168757380161654	0.155197415146741	0.109788807225041	0.0499380018152197	0.573521261706472	0.000416603433536624	0.001751132504866	0.00206013070124594	0.0247168851107197	3280	14031	2133	1764	1164	843	671	469	148	135	138	121	116	91	13785	14154	14754	15075	15247	15449	1245	1258	1255	1272	1277	1302
F5_DEMENTIA	70_80	FinnGen	M13_DORSOPATHYOTH	0.410620629817826	0.144300182719565	0.657442312587207	0.514118636960896	0.418107888249486	0.170902148434335	0.190213070964836	0.17341648965882	0.160904467021647	0.196274406257593	0.180619312852676	0.131124388102339	0.0308703171468089	0.405351454924491	4.39030538783979e-05	0.00880879398626784	0.0206207569902605	0.192452234658612	2713	13996	1779	1449	938	656	541	385	126	109	105	84	81	62	13606	13936	14447	14729	14844	15000	1198	1215	1219	1240	1243	1262
F5_DEMENTIA	70_80	FinnGen	M13_DUPUTRYEN	-0.565137616717225	-13.9815422875474	0.102316762687959	0.267265755401766	0.643660751592836	0.24829394213369	1.00126108103596	571.809428416045	0.579185515761815	0.579379619099705	0.410621046926096	0.239028705018026	0.57246436409764	0.980492547577207	0.859778378683374	0.644585939091952	0.116990892648473	0.298915425771099	290	13837	168	160	113	85	75	57	6	6	12	17	17	18	12831	12839	12886	12914	12924	12942	1122	1122	1116	1111	1111	1110
F5_DEMENTIA	70_80	FinnGen	M13_FIBROBLASTIC	-0.0783292616578907	-13.9788429419841	-0.0172695285207003	0.435087497053326	0.470034057632475	0.257297962780326	0.708777493463147	533.457001365988	0.579063149879389	0.502107676526188	0.410405783300257	0.216386604439876	0.912002389997999	0.979094422578257	0.976208039006542	0.386203804506098	0.252088625165333	0.234413680757176	357	13840	212	188	131	98	85	69	7	8	15	20	20	22	12851	12875	12932	12965	12978	12994	1127	1126	1119	1114	1114	1112
F5_DEMENTIA	70_80	FinnGen	M13_GOUT	0.461130824570559	0.688229213480175	0.601432237831684	0.679774116997894	0.442549099621141	-0.427976713032481	0.319990431734293	0.254519997279154	0.336860672047383	0.3809206670637	0.449817764571159	0.41089162763303	0.149562954198327	0.00685045048248562	0.0741958841626418	0.0743334255229971	0.325193762007588	0.29760620642948	778	10543	561	407	236	150	95	61	39	33	22	13	8	6	9860	10014	10185	10271	10326	10360	861	867	878	887	892	894
F5_DEMENTIA	70_80	FinnGen	M13_HALLUXVALGUS	0.107721730238286	-0.0604919778043932	-0.934649164130178	0.475754969635538	0.192878329608186	-0.0402088068620738	0.709365047256825	0.579568178842438	1.00135220315669	0.502715607491604	0.449685180059917	0.280367944355701	0.879300077194749	0.916872378738285	0.350620171859197	0.343959901113719	0.667982477109446	0.885962893109678	328	10422	164	148	118	105	108	84	8	9	11	16	15	13	9736	9752	9782	9795	9792	9816	842	841	839	834	835	837
F5_DEMENTIA	70_80	FinnGen	M13_INTERVERTEB	-0.408110072493584	0.227668218518823	0.51101466263257	0.408656193704122	0.519897820785847	0.0739628389492792	0.501982443856825	0.280258726689635	0.280329707267947	0.318855468443718	0.261072413120826	0.20697442525135	0.416219947701812	0.416590742072194	0.0683176521238898	0.199970864496477	0.0464376793659994	0.720827893190537	919	13708	545	469	350	276	235	172	37	34	34	37	37	24	12960	13036	13155	13229	13270	13333	1085	1088	1088	1085	1085	1098
F5_DEMENTIA	70_80	FinnGen	M13_JOINTOTH	-0.178761980962488	0.199037651970667	0.13467102152948	0.301279631398276	0.307864895567083	0.26540735560251	0.449955892997337	0.304974531271359	0.410875523783083	0.410858302200779	0.380556199660006	0.238689467147096	0.691155252479952	0.51399035001354	0.743088606443863	0.463379573729835	0.418522809456185	0.266165769163021	832	10497	557	446	258	175	146	112	25	28	22	21	19	18	9884	9995	10183	10266	10295	10329	863	860	866	867	869	870
F5_DEMENTIA	70_80	FinnGen	M13_KNEEDERANGEMENTS	-0.0867487102821732	0.0914351373171907	0.0342033364036403	0.807313670731907	-0.263846041616885	0.309101883494634	0.709480449106187	0.449879490769295	0.449600630967982	0.305239590657291	0.380524524534585	0.155232657845444	0.902684592192549	0.838944618598239	0.939359485512108	0.00817265521401371	0.488074495329539	0.0464570525135729	540	10433	207	202	197	183	216	202	19	23	26	39	42	44	9865	9870	9875	9889	9856	9870	882	878	875	862	859	857
F5_DEMENTIA	70_80	FinnGen	M13_LIMBPAIN	0.309649326789791	0.315207069495278	0.141379213244129	0.138393403887361	0.712468351497473	0.374315375936777	0.233082090922749	0.199910768659394	0.291282650738847	0.355666644338814	0.260808975956536	0.237864313816253	0.184013310762372	0.114855634080414	0.627415484149257	0.697194868048635	0.00629964091115038	0.115568194066274	1703	14081	1278	990	501	291	196	108	64	49	36	31	29	18	13253	13541	14030	14240	14335	14423	1189	1204	1217	1222	1224	1235
F5_DEMENTIA	70_80	FinnGen	M13_LOWBACKPAIN	0.358867401054173	0.190591669834424	0.492696832817021	0.747726719081948	-0.172952520626652	0.0427778539353165	0.280548403314951	0.261215814373801	0.304078842350829	0.335694372467352	0.501483193006689	0.335002121462881	0.200839331132346	0.465614564957926	0.105169342629094	0.0259203388288381	0.730183092171036	0.898390918736783	1101	13836	825	638	316	180	130	80	47	34	29	18	10	9	12970	13157	13479	13615	13665	13715	1095	1108	1113	1124	1132	1133
F5_DEMENTIA	70_80	FinnGen	M13_LOWBACKPAINORANDSCIATICA	0.413766417614944	0.155612617022501	0.606474668840356	0.526645113903823	-0.0156901988496619	0.146412022070076	0.245321013032157	0.23201473184903	0.238173294330603	0.303461189723913	0.355111228541105	0.231245697293263	0.0916740197552897	0.502410739091936	0.010885323285821	0.082659152017204	0.96475781582048	0.526639056993479	1520	18662	1083	848	467	282	227	154	63	47	43	26	21	19	17598	17833	18214	18399	18454	18527	1438	1454	1458	1475	1480	1482
F5_DEMENTIA	70_80	FinnGen	M13_MENISCUSDERANGEMENTS	-0.529906319261455	-0.208517620397313	0.132235140654335	0.732196751930451	-0.0726170953736316	0.210084120472028	1.00177612270523	0.57956766717399	0.449639614160342	0.319725170360015	0.356301421980735	0.164450090290293	0.596828474561423	0.719010673449239	0.768688067316208	0.0220165827640008	0.838503507705134	0.201427646708742	456	10418	159	160	170	170	202	190	14	20	26	39	38	39	9825	9824	9814	9814	9782	9794	876	870	864	851	852	851
F5_DEMENTIA	70_80	FinnGen	M13_MUSCULOSKELETAL	0.147518677696482	0.177292845435656	0.35409589775187	0.422939718212617	0.260459275690672	0.19638363543056	0.163150381618306	0.125339906982786	0.125947470949041	0.130449331535338	0.121925423223161	0.0782129686386841	0.365895525721429	0.157216207784455	0.0049317683607126	0.00118620657948085	0.0326616543326625	0.012042950769082	5538	6405	3187	2808	2104	1678	1450	1133	252	252	262	261	244	238	7606	7985	8689	9115	9343	9660	898	898	888	889	906	912
F5_DEMENTIA	70_80	FinnGen	M13_OSTEOCHONDRO	0.531404959821071	0.530143189359232	0.832437467865319	0.677187536338228	-0.0883781093154276	0.329726332801191	0.269815414041703	0.226299631713037	0.260629035135942	0.355411387986975	0.448500819249199	0.290181960110111	0.0488942136689695	0.019146801083808	0.00140337883167105	0.056732964238503	0.843786625688911	0.255841741049995	1016	19800	765	589	321	179	140	73	52	42	27	20	14	12	18539	18715	18983	19125	19164	19231	1460	1470	1485	1492	1498	1500
F5_DEMENTIA	70_80	FinnGen	M13_OSTEOPOROSIS	0.521298839193045	0.703044827469646	0.726050223972066	1.01818405243238	-0.650763669537738	0.471056347286801	0.318519600179724	0.245241311807616	0.318421780879016	0.35562663438484	0.708133392540502	0.355110347348438	0.101707733734129	0.00414714225444764	0.0225986446103477	0.00419557472934397	0.358103636846988	0.184671831321472	694	19766	525	401	227	121	93	45	43	35	21	14	8	8	18445	18569	18743	18849	18877	18925	1447	1455	1469	1476	1482	1482
F5_DEMENTIA	70_80	FinnGen	M13_OTHCONN	0.457970274067519	0.591137579716225	0.316904210365534	0.21702977272725	0.520199910733878	0.126500608251031	0.409896961338956	0.303426562460345	0.409652323767188	0.501179313978761	0.448452662321637	0.354767399028108	0.263874001488017	0.0513902678716023	0.439171454770213	0.664987040425941	0.246053506754794	0.721411213766313	492	20158	356	284	178	118	75	50	28	25	19	15	11	8	18773	18845	18951	19011	19054	19079	1493	1496	1502	1506	1510	1513
F5_DEMENTIA	70_80	FinnGen	M13_OTHERJOINT	-0.371806395548133	0.239372157449463	-0.0542492844325166	0.631617084866333	0.184757200131086	0.143984211305849	0.411243708566223	0.233891384832846	0.305022028700564	0.223046870126619	0.222382177176262	0.127509083032616	0.365941142457076	0.306103171733537	0.858837903850501	0.00462913605148103	0.406081319334193	0.258810315815366	1528	10504	814	707	523	440	446	375	49	60	62	74	69	67	10235	10342	10526	10609	10603	10674	934	923	921	909	914	916
F5_DEMENTIA	70_80	FinnGen	M13_POLYARTHROPATHIES	0.477401414059146	0.278188800381299	0.162103342197635	0.417463659260334	0.126444058422969	-0.0837097355880928	0.240382405535012	0.217935143470574	0.271068842751054	0.27090729860233	0.304566387124067	0.195909912582572	0.0470324200972985	0.20178759695195	0.549829658068497	0.123320817899369	0.678024112610437	0.669170386703152	1483	10598	979	799	526	372	265	189	63	53	44	37	29	27	10138	10318	10591	10745	10852	10928	901	911	920	927	935	937
F5_DEMENTIA	70_80	FinnGen	M13_RHEUMA	-0.439413605554654	-0.310217207394221	-0.408961197700725	0.15859392006984	0.369691851025472	0.0343632464420208	0.708932064076132	0.502122719994308	0.579331396671151	0.502196965091736	0.410824987165448	0.261439588768854	0.535373203603052	0.536699580184141	0.48023834203978	0.752154139009227	0.368185848547712	0.895428376586665	467	10449	272	243	190	140	117	90	12	12	16	20	19	15	9784	9813	9866	9916	9939	9966	848	848	844	840	841	845
F5_DEMENTIA	70_80	FinnGen	M13_RHEUMA_INCLAVO	-0.0902099038761073	-0.163200307255504	-0.400050487762812	0.378751407847624	0.376273024255508	0.107737666088597	0.578522634770855	0.448501302651365	0.578420526596579	0.44855998131951	0.409648487101019	0.259892919306491	0.876087013337425	0.715948197393108	0.489172432921445	0.398461664245812	0.35834324946762	0.678474015639739	499	20000	294	263	196	143	120	94	15	14	17	21	19	15	18680	18711	18778	18831	18854	18880	1510	1511	1508	1504	1506	1510
F5_DEMENTIA	70_80	FinnGen	M13_ROTATORCUFF	-0.192987528951307	0.281392950140145	0.531180939124205	0.463021922130293	0.358825402481767	0.22191831885501	0.501894427987091	0.304283774476196	0.28027365904467	0.304254869627948	0.261082637350216	0.169915354400453	0.700594428487887	0.355084799562208	0.0580629331743564	0.128053549134037	0.16932534943186	0.191534813772849	850	13860	436	395	325	275	258	219	37	43	44	43	46	36	13086	13127	13197	13247	13264	13303	1151	1145	1144	1145	1142	1152
F5_DEMENTIA	70_80	FinnGen	M13_SCIATICA	0.3617500875374	-0.0861882100055761	0.527695366411029	0.15320502723108	-0.185807646977194	0.103433432836137	0.410779861359002	0.410386596392653	0.355910269425967	0.501668140456403	0.501493002261889	0.318053086683657	0.378511501328234	0.833654313184449	0.138163686934575	0.760068235684545	0.711003307287577	0.745023595778858	637	13711	422	342	229	153	130	88	22	17	17	10	11	10	12848	12928	13041	13117	13140	13182	1056	1061	1061	1068	1067	1068
F5_DEMENTIA	70_80	FinnGen	M13_SHOULDER	-0.197807947993971	0.478693499306757	0.535952893462765	0.296219952027719	0.310720525765565	0.249545111172265	0.449262367529755	0.245821760418829	0.26132200801335	0.304253780448226	0.245626574569305	0.143683725210606	0.659723503709001	0.0514964463472135	0.0402738582102284	0.330257681916363	0.205867082542781	0.0824283567472681	1102	13873	541	486	376	330	318	310	44	51	50	50	59	51	13218	13273	13383	13429	13441	13449	1172	1165	1166	1166	1157	1165
F5_DEMENTIA	70_80	FinnGen	M13_SOFTOVERUSE	0.621507515648303	0.449646932844438	0.710131159550657	0.281320427620256	0.421367869488479	-0.111445041745732	0.410588461290722	0.380080369457845	0.410347441374013	0.578818655656142	0.501456612109862	0.354954520371016	0.130102092177518	0.23679678533948	0.0835301443885252	0.626949330005036	0.400747044485292	0.753543886085317	446	13875	298	219	141	97	73	59	20	14	13	9	8	8	12887	12966	13044	13088	13112	13126	1116	1122	1123	1127	1128	1128
F5_DEMENTIA	70_80	FinnGen	M13_SOFTTISSUE	0.344250593729486	0.230659374805939	0.486708830459684	0.262763023238205	0.478953608422766	0.324713934464218	0.178639177948471	0.150702506258991	0.155433405570938	0.192755564389132	0.150338180276311	0.0943711366743439	0.0539706326727992	0.12587793302431	0.00174033488626093	0.172821713795402	0.00144333665546314	0.000579957840390843	3530	14155	2179	1788	1198	873	738	609	149	137	140	127	140	126	14024	14415	15005	15330	15465	15594	1333	1345	1342	1355	1342	1356
F5_DEMENTIA	70_80	FinnGen	M13_SOFTTISSUEOTH	0.407955588981917	0.272639339368908	0.319724631876523	0.260535506293463	0.620956968950614	0.402150408989929	0.208258163029879	0.186639192816951	0.232678942801327	0.29118797472212	0.238569376378401	0.188484196811225	0.0501252451797074	0.144075032955683	0.169409977000108	0.370929804037734	0.00924561603167455	0.0328753090656115	2020	14095	1481	1162	639	376	259	154	84	66	52	42	38	29	13346	13665	14188	14451	14568	14673	1204	1222	1236	1246	1250	1259
F5_DEMENTIA	70_80	FinnGen	M13_SPINSTENOSIS	0.323397723896383	0.0138850862216846	0.447324626713687	0.845963500985562	0.400998824774367	0.42791781825142	0.261649261574789	0.239028763824358	0.227187163503571	0.208019228122001	0.24550222949102	0.172428379399659	0.216459648203036	0.95367725526187	0.0489565779474478	4.76720553426974e-05	0.102388764110453	0.0130752395520344	1383	13790	944	795	533	382	277	153	74	66	64	61	46	35	13050	13199	13461	13612	13717	13841	1105	1113	1115	1118	1133	1144
F5_DEMENTIA	70_80	FinnGen	M13_SPONDYLOPATHY	0.498491844537781	0.0770124057119182	0.211844715464215	0.879718354071255	0.284421486576498	0.477310601916453	0.208451931232816	0.200056300168423	0.216869295682707	0.173609682433397	0.216538356272289	0.13545898022523	0.0167842783273834	0.700271745854069	0.328652678876551	4.03668881807266e-07	0.189017078150385	0.000425639379595965	1970	13837	1289	1101	747	542	404	254	102	89	87	88	69	58	13276	13464	13818	14023	14161	14311	1140	1153	1155	1154	1173	1184
F5_DEMENTIA	70_80	FinnGen	M13_SPONDYLOSIS	-0.0838083533084338	-0.213516084740835	-0.285626564183742	0.880640037859296	0.190427117658445	0.540448074127669	0.410548175101535	0.335767516730448	0.410231312058644	0.261283807315954	0.355703724476112	0.179974398090699	0.838245907370646	0.524838650245868	0.48626768084355	0.000750496625509145	0.592405663876092	0.00267405864587812	921	13734	593	517	361	240	168	122	33	33	36	40	34	32	12943	13019	13175	13296	13368	13414	1086	1086	1083	1079	1085	1087
F5_DEMENTIA	70_80	FinnGen	M13_SYNOTEND	-0.524472594864166	-0.29169144749347	0.517973458817111	0.689984018779461	0.237352806400539	0.354297111301316	0.708631126290415	0.501748697673905	0.380234656151438	0.380165013878851	0.379899754102927	0.226084392087379	0.459226734056351	0.561004800601584	0.173119998115736	0.0695301678763604	0.532117120993281	0.117091049970253	550	13858	326	278	186	151	139	110	16	17	26	23	23	20	12931	12979	13071	13106	13118	13147	1135	1134	1125	1128	1128	1131
F5_DEMENTIA	70_80	FinnGen	M13_SYSTCONNECT	0.534652682131751	0.607933573163271	0.24315226627657	0.533470984513699	0.480989422258604	-0.126903049595768	0.355441105995529	0.26939375073846	0.379492148369902	0.379495607445368	0.409556420230265	0.334638283812296	0.132531202679397	0.0240285222472274	0.521697670647503	0.159802260880271	0.240228625903903	0.704521129110623	613	20171	438	349	224	148	94	67	35	32	24	20	13	9	18810	18899	19024	19100	19154	19181	1501	1504	1512	1516	1523	1527
F5_DEMENTIA	70_80	FinnGen	N14_CALCUKIDUR	0.37821450427662	-0.151457556312662	0.882472694713579	0.104245308247223	0.501329791044596	-0.0452201969370688	0.57869576675599	0.578521418178168	0.379834246143905	0.578615186566659	0.409909548757779	0.260530260193584	0.513392984365526	0.793474774088724	0.0201625060872935	0.857024251526934	0.221320101756122	0.862203532285256	347	20223	194	167	122	108	91	68	13	12	18	16	19	15	18846	18873	18918	18932	18949	18972	1517	1518	1512	1514	1511	1515
F5_DEMENTIA	70_80	FinnGen	N14_CYSTITIS	0.957904533165343	0.604881381990109	0.528542669911562	0.672921731501865	0.377330501970492	0.634247500182295	0.153284040916242	0.157860900516307	0.217202299880198	0.261503032435767	0.335889254669501	0.303344034988112	4.12527535149791e-10	0.000127241953516407	0.0149572732058092	0.0100738325648552	0.261277112094577	0.0365413277391176	2317	16139	1785	1331	706	388	231	93	119	78	40	26	14	11	15428	15882	16507	16825	16982	17120	1124	1165	1203	1217	1229	1232
F5_DEMENTIA	70_80	FinnGen	N14_FEMALEGENNONINF	-0.168328534203454	-0.244065364379976	-0.732162244484573	0.0538203395226712	-0.612419589835378	0.0520583588014536	0.360638199125064	0.322831987789991	0.504265776130971	0.359430664542689	0.412952130487155	0.14866579219777	0.640677453284002	0.449641058268652	0.146519064772257	0.880971522565721	0.138066960321465	0.726210825199763	1476	4258	959	725	363	304	288	247	28	25	25	29	39	51	4260	4494	4856	4915	4931	4972	487	490	490	486	476	464
F5_DEMENTIA	70_80	FinnGen	N14_FEMGENPROL	-0.502392807414402	0.197704254566237	-1.14569229193034	-1.05882534314353	-0.460713819622526	0.0852388293162435	0.581853749100424	0.323180779818673	0.710335361306273	0.710185707762295	0.451572161420224	0.202435453044682	0.387898422659797	0.540706425736994	0.106768563837511	0.135984249449892	0.307612721818588	0.67370637287913	705	4183	426	371	269	215	188	132	16	15	14	18	26	26	3994	4049	4151	4205	4232	4288	452	453	454	450	442	442
F5_DEMENTIA	70_80	FinnGen	N14_GENITOURINARY	0.720270637836455	0.41700171074632	0.223786422836928	0.463173181181711	0.31867856678636	0.210473570832522	0.116120062956656	0.107407211305496	0.130168858599945	0.127881118452262	0.122969697047873	0.0809592429118464	5.54639377526396e-10	0.000103414895279042	0.0855777914407999	0.000292442240150695	0.00955526768335559	0.00932924392057358	6699	7233	4233	3427	2330	1783	1450	1023	326	286	262	255	244	217	8467	9273	10370	10917	11250	11677	906	946	970	977	988	1015
F5_DEMENTIA	70_80	FinnGen	N14_HYDROCELE	0.43703451071648	-1.21457742401346	0.506592648041594	0.00512969635866927	0.316927721209583	0.447141647955964	0.581568574027941	1.00213280563883	0.451725549512844	0.580847519395985	0.451255677497635	0.256503124774556	0.452366565107639	0.225515259389721	0.262091625381288	0.992953654467443	0.482477089615589	0.0812950088789981	305	5740	182	163	121	103	82	57	10	11	18	18	20	16	5445	5464	5506	5524	5545	5570	408	407	400	400	398	402
F5_DEMENTIA	70_80	FinnGen	N14_MALEGEN	0.405200620477054	0.398099839198856	0.363267506087584	0.558803414493334	0.546287073853165	0.201754861562584	0.170655926237557	0.135361589545906	0.150869825778572	0.148371569893842	0.134474564137362	0.102086806917832	0.0175788390185145	0.00327143576607579	0.0160480556029776	0.000165722378332228	4.85744644311657e-05	0.0481200278761128	3689	5963	2283	1930	1393	1106	888	589	204	205	202	197	172	130	6525	6878	7415	7702	7920	8219	640	639	642	647	672	714
F5_DEMENTIA	70_80	FinnGen	N14_OTHBLADD	1.22877073102367	0.9352309629128	0.229707352629103	1.02908608732035	0.883757813530502	1.0257143064233	0.410852774326173	0.4106888364609	0.708648174542836	0.579480006748177	0.579274204853154	0.380627991435531	0.00278264845457799	0.0227727817342726	0.745825492444912	0.0757529447628124	0.127102161898739	0.0070432005520037	261	15632	176	132	79	47	36	26	15	11	9	11	9	7	14735	14779	14832	14864	14875	14885	967	971	973	971	973	975
F5_DEMENTIA	70_80	FinnGen	N14_POLYPFEMGEN	0.311643629505147	-1.36290233468034	-1.16547365838148	0.292460194774511	-0.767361799710264	-0.0657977128286356	0.582334809134751	1.00248365519825	1.00240194197854	0.504791532243614	0.709929521780509	0.263431031900484	0.592537640529122	0.173980051200576	0.244958966937547	0.562340711832073	0.279742238066575	0.802763624032459	375	4165	218	186	136	112	100	86	9	7	9	11	10	15	3877	3909	3959	3983	3995	4009	436	438	436	434	435	430
F5_DEMENTIA	70_80	FinnGen	N14_POSTMENBLEED	0.434403176359665	0.143625371002324	-0.479477384717994	0.940057575731592	-0.60367510563903	-0.30049016101739	0.505395705939832	0.452422820026791	0.710329821797465	0.383788988803853	0.710101039741422	0.255268883698885	0.390047733846295	0.750895889987181	0.499671511974021	0.0143089441215602	0.395255234203441	0.239135024467828	419	4180	230	197	124	100	95	96	18	17	13	14	12	16	3911	3944	4017	4041	4046	4045	440	441	445	444	446	442
F5_DEMENTIA	70_80	FinnGen	N14_PROSTHYPERPLA	0.374499713474602	0.499411069858846	0.410980133344718	0.56464512631252	0.468371617556956	0.223158330379623	0.17679623388953	0.132955050235795	0.152198265460017	0.153482815138706	0.144298161029278	0.105707709290191	0.0341533783385442	0.000172485331366264	0.00692781290697396	0.000234258852768525	0.00117096441331618	0.0347647049503037	3414	5955	2136	1798	1305	1011	805	523	198	198	186	180	154	119	6415	6753	7246	7540	7746	8028	620	620	632	638	664	699
F5_DEMENTIA	70_80	FinnGen	N14_PYELONEPHR	1.30770334161571	0.621549129106011	0.652704582984192	0.554029282437368	0.609181727955417	0.282966641328378	0.15544561603909	0.183252080666147	0.232298741217078	0.303661081521092	0.290782280210042	0.220650853609992	4.00986533868966e-17	0.000694424025441393	0.00495778775584375	0.0680766958053862	0.0361731780722578	0.199696029469416	1506	18084	1124	843	445	253	173	99	109	70	48	34	31	21	17074	17355	17753	17945	18025	18099	1283	1322	1344	1358	1361	1371
F5_DEMENTIA	70_80	FinnGen	N14_RENALTUB	1.20178557383316	0.647059579704268	0.545762169391791	0.62499394255526	0.588903156994264	0.449938963558361	0.126072573231046	0.140804281851209	0.189223417819803	0.232160908263835	0.238169444700348	0.182158206444819	1.53554767087084e-21	4.31808351778986e-06	0.00392383186523481	0.00710095566670349	0.0134125691348015	0.0135096063822048	2607	18360	1979	1395	752	416	273	158	171	111	77	57	47	31	17459	18043	18686	19022	19165	19280	1358	1418	1452	1472	1482	1498
F5_DEMENTIA	70_80	FinnGen	N14_RENFAIL	1.09033846407284	0.719390630641892	0.483738317115191	0.632638763963207	0.855165637804949	0.950579422108111	0.183414523930863	0.192388912774739	0.291021894682503	0.379712880416711	0.379513784107286	0.37948876863729	2.77017612108202e-09	0.000184568619142738	0.0964714928075186	0.095693952783008	0.0242390397387249	0.0122487838411702	1277	19942	1021	670	331	161	92	40	76	50	29	20	14	7	18640	18991	19330	19500	19569	19621	1482	1508	1529	1538	1544	1551
F5_DEMENTIA	70_80	FinnGen	N14_URETHRAOTH	1.03379403777132	0.819660592437596	0.301487631983779	0.392297472021907	0.621448617487952	0.385041832151443	0.167206506282665	0.155709878122426	0.245724229264453	0.280144947044705	0.260998032284144	0.204051269367832	6.29991842865283e-10	1.40935758999128e-07	0.219847060992878	0.161412279252427	0.0172635027607844	0.0591622458998212	1782	16081	1321	969	588	364	234	138	107	82	45	40	32	25	15293	15645	16026	16250	16380	16476	1142	1167	1204	1209	1217	1224
F5_DEMENTIA	70_80	FinnGen	N14_URINOTH	0.972475512042651	0.65872089233659	0.403123339984969	0.557870356188743	0.539161396811264	0.452624468556242	0.124094877116727	0.121373188886003	0.168615312108944	0.192679850089938	0.203253945687604	0.163580024619316	4.63099854790992e-15	5.72335570535142e-08	0.0168122914479482	0.0037876885433496	0.00798628464139105	0.00565763035937426	3539	16369	2611	2000	1172	698	445	237	200	148	88	70	50	39	15846	16457	17285	17759	18012	18220	1251	1303	1363	1381	1401	1412
F5_DEMENTIA	70_80	FinnGen	N14_UROLITHIASIS	0.637766682144983	-0.107515305532436	0.894800568767042	0.239844803267146	0.583883558421919	0.053739566251566	0.448933210452708	0.501400986609701	0.335496713248792	0.501491958079827	0.379827200896945	0.232095185909541	0.155425197553664	0.830211917074793	0.00765107456043118	0.632463375243036	0.124235842411227	0.816894487700652	428	20231	245	207	150	128	101	76	17	16	22	20	22	19	18873	18911	18968	18990	19017	19042	1524	1525	1519	1521	1519	1522
F5_DEMENTIA	70_80	FinnGen	NEURODIS	1.04419567684728	0.157906956324849	0.379880836341656	0.328086930769017	0.313063233925052	0.0440615919999752	0.0914141807232344	0.104028516180732	0.10662793013758	0.118530500005567	0.111280218623176	0.0864623567520258	3.22113983553434e-30	0.129034589113755	0.000367092736382013	0.0056409476566742	0.00490378050364643	0.610328684731722	6675	3403	4109	3241	2304	1741	1360	965	495	358	335	286	244	185	4646	5514	6451	7014	7395	7790	828	965	988	1037	1079	1138
F5_DEMENTIA	70_80	FinnGen	NONALLERG_ASTHMA	0.147101808401951	0.461783875708643	-1.00345041015021	1.08868815127396	0.526094624341289	0.733348795158908	0.709508695757697	0.450457718097628	1.0013225370144	0.411749221805704	0.450168966557272	0.240681874861264	0.83575283935842	0.305295405351449	0.316283194671743	0.00819190131893899	0.24254050076357	0.00231166074171719	347	10769	191	175	132	95	91	71	12	15	18	22	21	18	10272	10288	10331	10368	10372	10392	641	638	635	631	632	635
F5_DEMENTIA	70_80	FinnGen	NONALLERG_ASTHMA_EXMORE	0.13220126915583	0.445151507176003	-1.02057165886251	1.07848139591949	0.514980577842606	0.717500053575187	0.70976054481972	0.450822324499096	1.00147455052533	0.412106515716761	0.450503264645043	0.241753746839866	0.852239470668956	0.323436210299355	0.308170214767145	0.00887071962259772	0.252987586518113	0.00299845460968425	347	9884	191	175	132	95	91	71	12	15	18	22	21	18	9486	9502	9545	9582	9586	9606	542	539	536	532	533	536
F5_DEMENTIA	70_80	FinnGen	OFFICIAL_TILASTOKESKUS	1.67770853537188	1.39252199446847	0.978957159821769	1.24180996259221	1.08402486908504	0.571232733642229	0.239179157313516	0.221635385629686	0.318742228819198	0.304290660209888	0.304071621444324	0.216345427648651	2.30867031451674e-12	3.3222772151464e-10	0.00213119593308255	4.48424956821018e-05	0.000363812672118956	0.00828147031682524	585	20290	311	230	181	134	106	82	53	41	33	30	25	22	18980	19061	19110	19157	19185	19209	1531	1543	1551	1554	1559	1562
F5_DEMENTIA	70_80	FinnGen	OTHER_SYSTCON_FG	0.409381238079571	0.55092632315549	0.276348955877635	0.164939190786537	0.469384238461468	0.0773721282518329	0.410757055882539	0.30448827838545	0.41045016298459	0.501871440151885	0.449194210695803	0.355544549265268	0.318934169132151	0.0703964128893935	0.500767515729675	0.742421543268839	0.296047367321887	0.82772843622837	488	12694	353	282	178	118	75	49	28	25	19	15	11	8	11826	11897	12001	12061	12104	12130	975	978	984	988	992	995
F5_DEMENTIA	70_80	FinnGen	PAIN	0.375624770520658	0.282312986132364	0.203673696448884	0.305919275395802	0.319592469637419	0.257696902552117	0.141634261404524	0.119144105471116	0.143383307152092	0.152979104717696	0.139373022564402	0.0887108619966652	0.00799986247372144	0.0178117394032418	0.155466817765624	0.0455277528987616	0.0218438212588008	0.00367360932881956	5299	11262	3483	2865	1897	1337	1044	748	224	203	188	175	166	150	11709	12327	13295	13855	14148	14444	1145	1166	1181	1194	1203	1219
F5_DEMENTIA	70_80	FinnGen	PDSTRICT	1.95107971272861	1.54002754610359	1.84802033104434	1.8105988841422	1.92114702843561	0.744878041046428	0.207487244911259	0.211571867963571	0.221008812821163	0.269476960694734	0.252240484718381	0.409367482910008	5.28419573665989e-21	3.36351763562028e-13	6.17949436107197e-17	1.83054269898036e-11	2.60987867894911e-14	0.0688225591432199	445	20722	268	214	134	84	61	32	78	57	49	30	21	6	19335	19389	19469	19519	19542	19571	1486	1507	1515	1534	1543	1558
F5_DEMENTIA	70_80	FinnGen	PDSTRICT_EXMORE	4.48698929496863	4.07448736935767	4.41726573626311	4.36306648224254	4.46546284236077	3.51669120253712	0.286741133999232	0.287692490365331	0.293686272313887	0.330579903425429	0.314025616859784	0.448414252737756	3.41624548078168e-55	1.56003904022602e-45	3.96945929910201e-51	8.98320391513899e-40	6.87947786011126e-46	4.41644699431878e-15	445	8125	268	214	134	84	61	32	78	57	49	30	21	6	8167	8221	8301	8351	8374	8403	57	78	86	105	114	129
F5_DEMENTIA	70_80	FinnGen	PNEUMOBACTKNOWN	1.1337862779976	0.633729354034485	0.963205569633611	0.848854448288293	0.667444231263112	0.225522730211583	0.196328710608802	0.207357484033861	0.211660267062047	0.260848171704706	0.279719812352497	0.237883930521368	7.69810845559288e-09	0.00224149377375106	5.34639040434842e-06	0.00113708620409116	0.0170273277031561	0.343110698966898	1282	19541	922	596	386	264	186	104	81	61	48	35	25	18	18412	18738	18948	19070	19148	19230	1408	1428	1441	1454	1464	1471
F5_DEMENTIA	70_80	FinnGen	PNEUMONIA	1.15044940504079	0.735662025889702	0.702665891336519	0.676779688117952	0.584692413786463	0.183900345798868	0.117302197974151	0.117819096371494	0.147591921700335	0.18075385934691	0.189316170628895	0.170143315143009	1.04454570130368e-22	4.26529528041315e-10	1.92760583694461e-06	0.000180965123463707	0.00201207530177583	0.279761375529738	3738	17743	2789	1779	1144	710	468	250	238	169	112	81	57	36	17142	18152	18787	19221	19463	19681	1312	1381	1438	1469	1493	1514
F5_DEMENTIA	70_80	FinnGen	PRIM_COXARTHROSIS	0.000578305777704477	0.0815282659060443	0.122159173430989	0.611094386361257	0.427236501464825	0.193240493068561	0.409947808333208	0.303605139649511	0.335181426841748	0.318178458642024	0.318068587532201	0.252065203366253	0.998874439406584	0.788288400304771	0.715516875662812	0.0547818226083373	0.179200326767099	0.44330213224601	785	18496	531	441	329	219	171	90	35	34	28	25	19	16	17322	17412	17524	17634	17682	17763	1393	1394	1400	1403	1409	1412
F5_DEMENTIA	70_80	FinnGen	PRIM_KNEEARTHROSIS	-0.0250286119972448	0.0273641175394177	0.125791055660404	-0.166163581764463	0.682166753610212	0.466411136508785	0.335673847471821	0.252756946131093	0.269733794307348	0.355468315668297	0.211504763052952	0.17190917073075	0.940562975856104	0.913787409837007	0.640963135618927	0.640178122728903	0.00125839809173743	0.00666518800213614	1275	16648	829	719	532	374	292	186	47	49	54	49	49	35	15762	15872	16059	16217	16299	16405	1285	1283	1278	1283	1283	1297
F5_DEMENTIA	70_80	FinnGen	PULMONARYDG	0.971768757466439	0.526399699353927	0.332051857659861	0.45130342302929	0.618273870078837	0.339205263645588	0.0991538492310359	0.0974695061590699	0.117341484647219	0.125839905098956	0.109337854740487	0.085832885491331	1.11901609968513e-22	6.63960240501561e-08	0.00465784445036765	0.000335364557603649	1.56109546013392e-08	7.75245203225918e-05	7211	11978	4789	3614	2663	1856	1383	886	409	329	283	253	224	166	12805	13980	14931	15738	16211	16708	1186	1266	1312	1342	1371	1429
F5_DEMENTIA	70_80	FinnGen	PULM_ANXIETY	1.50987125908013	0.637454067163446	1.13692906669052	1.05997592273846	1.00639012597701	0.998068835609749	0.335779310983915	0.448788449205681	0.448834995662034	0.578555238676769	0.57908693590433	0.354759532126118	6.90429030489689e-06	0.155494534373593	0.0113069373944981	0.0669352695392796	0.0822299756074692	0.00490256299467594	320	18599	208	145	88	50	44	30	21	15	11	8	9	8	17388	17451	17508	17546	17552	17566	1302	1308	1312	1315	1314	1315
F5_DEMENTIA	70_80	FinnGen	PULM_INFECTIONS	1.09576589365406	0.666919440110577	0.553378490715693	0.475549188593196	0.579649703789927	0.367893117959755	0.10921933726998	0.108425803258088	0.13559304292164	0.16668783921838	0.156936971421926	0.123407868585105	1.09470470475048e-23	7.70302986513956e-10	4.48092351783244e-05	0.00433177932486562	0.000221171876545683	0.00287200388842283	4694	15932	3337	2304	1589	1011	678	403	288	213	149	121	99	71	15767	16800	17515	18093	18426	18701	1234	1309	1373	1401	1423	1451
F5_DEMENTIA	70_80	FinnGen	PULM_PNEUMONIA_SEPSIS	1.14542614823792	0.731085306994513	0.697229493501354	0.640131367701144	0.581002960980478	0.181877980968943	0.117909600668082	0.11836175869259	0.14802656763235	0.183882945445765	0.189635364533097	0.170459241660146	2.61674614217021e-22	6.54544657866366e-10	2.47516854812584e-06	0.000499192296069712	0.00218552159954261	0.285977213354443	3741	15890	2791	1782	1147	711	468	250	238	169	112	80	57	36	15407	16416	17051	17487	17730	17948	1195	1264	1321	1353	1376	1397
F5_DEMENTIA	70_80	FinnGen	R18_ABDOMI_PELVIC_PAIN	0.306787110999174	0.380732505957704	0.158460732871145	0.207458625440757	0.326976025430302	0.240721964708144	0.190137792182927	0.146553664953625	0.18963997635447	0.207651371033018	0.177911799464927	0.109215622456869	0.106636170649486	0.00937944262429291	0.403387183911688	0.317759919160682	0.0660838282383563	0.0275174336751636	3122	14584	2059	1662	1117	796	609	445	132	118	99	97	98	92	14290	14687	15232	15553	15740	15904	1225	1239	1258	1260	1259	1265
F5_DEMENTIA	70_80	FinnGen	R18_ABNORMALITI_BREAT	0.480579432323964	0.361188307146975	0.533446081890409	0.622092067402532	0.466836035008357	0.116895548775623	0.182042350380387	0.157969187284896	0.181505567623883	0.200370038806864	0.199981897109452	0.157952786103282	0.00829226552572373	0.0222280722659704	0.00329265941192923	0.00190461797846179	0.0195752329687523	0.459259709086169	2647	12525	1845	1445	865	566	418	292	124	107	85	70	55	42	12154	12554	13134	13433	13581	13707	1049	1066	1088	1103	1118	1131
F5_DEMENTIA	70_80	FinnGen	R18_ABNORMALITI_HEART_BEAT	0.369256002113225	0.249483874822747	0.0289827622585018	0.620353730590318	0.995564962003383	0.430684868131676	0.35638231351403	0.304388683407687	0.449138910943881	0.410346515972862	0.318790090078444	0.279748708327197	0.30014464517212	0.412431228356628	0.948548524662754	0.130589792650589	0.00179049211486893	0.123672048130387	673	12314	471	390	225	127	91	71	30	25	20	22	22	13	11519	11600	11765	11863	11899	11919	967	972	977	975	975	984
F5_DEMENTIA	70_80	FinnGen	R18_ABNORMAL_FINDI_DIAGNOST_IMAGI_FUNCTION_STUDI_WO_DIAGNOSIS	0.0809393314829884	0.00949318903088436	0.212349291448795	0.975987808699295	0.481288859055441	-0.304327948501687	0.260871256294314	0.23208260964707	0.279530218381203	0.238149364175531	0.303291961962357	0.334682123758376	0.756359120689762	0.967372147021609	0.447454923103858	4.16344599193947e-05	0.112539145415288	0.363189435943579	1791	19132	1380	979	531	281	191	125	58	50	42	36	19	9	18004	18405	18853	19103	19193	19259	1481	1489	1497	1503	1520	1530
F5_DEMENTIA	70_80	FinnGen	R18_ABNORMAL_FINDI_DIAGNOST_IMAGI_LUNG	-0.0170603107972537	-0.0259326790195676	0.245538646294823	0.872904130785719	0.573181002040993	-0.311743853251335	0.303924694718348	0.260686620386782	0.303624081540447	0.27954228937425	0.335126894600326	0.379316461248692	0.955235577573635	0.920758464163188	0.418691799325219	0.00179249480043474	0.0872029809890504	0.411158341823601	1444	19091	1138	786	424	217	142	91	46	40	34	29	16	7	17886	18238	18600	18807	18882	18933	1465	1471	1477	1482	1495	1504
F5_DEMENTIA	70_80	FinnGen	R18_ABNORMAL_FINDI_EXAMI_BLOOD_WO_DIAGNOSIS	0.601476134409651	0.310140261962983	0.713198903287747	-0.29703484161159	0.11191084044421	0.072799534525477	0.270188538005956	0.245560299757871	0.238903726805754	0.448879350328568	0.35565181969061	0.290612404668953	0.0260051467917123	0.206592687228845	0.00283301850519221	0.508147260458666	0.753016745844153	0.802197705649595	1049	19796	700	595	406	283	196	118	51	44	34	19	19	12	18602	18707	18896	19019	19106	19184	1492	1499	1509	1524	1524	1531
F5_DEMENTIA	70_80	FinnGen	R18_ABNORMAL_FINDI_EXAMI_OTHER_BODY_FLUIDS_SUBST_TISSU_WO_DIAGNOSIS	0.109926055949051	-0.329819576764684	0.30836628118762	-0.0676026519535633	0.0814837251694667	-0.399155432745587	0.578678772136737	0.578452838351211	0.501298228468044	0.708037824298622	0.578330548163498	0.379137160062997	0.849340155014326	0.568558741251386	0.538465312196497	0.923934472231515	0.887953107195951	0.292432869761884	404	20294	254	212	139	100	81	77	11	12	10	7	8	7	18911	18953	19026	19065	19084	19088	1522	1521	1523	1526	1525	1526
F5_DEMENTIA	70_80	FinnGen	R18_ABNORMAL_SERUM_ENZYME_LEVELS	0.302732265807003	-0.0725921959573732	0.782508296700983	-1.56057436914847	0.301047992320317	-0.274856444736852	0.410592945210347	0.380334755681368	0.280528122850577	1.00087144698305	0.380207980145844	0.409939204767698	0.46093684143162	0.848632180177651	0.0052803969544698	0.118945360876858	0.42847835511	0.502551219475821	631	19735	396	355	276	203	145	88	26	26	24	12	13	6	18474	18515	18594	18667	18725	18782	1470	1470	1472	1484	1483	1490
F5_DEMENTIA	70_80	FinnGen	R18_CONVU_NOT_ELSEW_CLASSIFIED	2.1228603118735	1.79317800087829	1.13481320052344	1.71493430237947	0.82363178675827	1.17538476783297	0.240945919278604	0.240212435805533	0.449685805228756	0.380736838707349	0.579004198135727	0.356307232211617	1.24559876397339e-18	8.33202424145337e-14	0.0116170228593474	6.66074311802871e-06	0.154881995787482	0.000971005495996173	339	14238	213	162	88	59	40	31	47	30	15	13	7	8	13474	13525	13599	13628	13647	13656	843	860	875	877	883	882
F5_DEMENTIA	70_80	FinnGen	R18_COUGH	0.309349904006357	0.201591357432059	0.237300453219007	0.76153841880735	0.546161524154037	0.19908863185235	0.449594730699118	0.380320044540236	0.449464154662131	0.380357311993186	0.380230260963757	0.245226596901289	0.49141254221963	0.596072309939628	0.597525001735885	0.0452668977946976	0.150889467661278	0.416874386595534	559	12236	344	276	197	128	108	83	21	17	21	25	19	17	11480	11548	11627	11696	11716	11741	950	954	950	946	952	954
F5_DEMENTIA	70_80	FinnGen	R18_DIZZI_GIDDI	1.17515394471027	1.01356135428089	1.17102006719708	1.07448969112456	0.73524338663031	0.548021516039006	0.161777867596484	0.141875234329465	0.157655059413614	0.189968047929233	0.207702449479734	0.151415686042915	3.75816349355147e-13	9.06316355918658e-13	1.10472659103825e-13	1.54797090409568e-08	0.000400297032316945	0.000295380487305448	2069	17506	1382	1141	724	491	378	240	152	131	106	79	57	46	16943	17184	17601	17834	17947	18085	1098	1119	1144	1171	1193	1204
F5_DEMENTIA	70_80	FinnGen	R18_DYSPNOEA	0.395685624394358	0.39116719915995	0.447295955929149	0.569572881246959	0.307179161534502	0.160124496833732	0.19601188195984	0.163907948904496	0.207139453305358	0.226332358724418	0.244807295957857	0.187925809223148	0.0435202998114024	0.0170093592624045	0.0308195144609143	0.0118515754101692	0.209558838508015	0.394179516145354	2317	18043	1707	1302	742	467	320	201	101	86	62	49	36	29	17137	17542	18102	18377	18524	18643	1415	1430	1454	1467	1480	1487
F5_DEMENTIA	70_80	FinnGen	R18_FEVER_OTHER_UNKNO_ORIGIN	1.12286942908652	0.675893444526319	0.844363621811414	0.891762114219136	0.694248881565647	0.604029220807579	0.198093700747738	0.213161821526423	0.262143554307782	0.319422959039403	0.35606433642855	0.260776247077773	1.44157978291466e-08	0.00152019914481529	0.00127745451588135	0.00524172152104466	0.0512017570504157	0.0205433172158267	1326	14410	1026	754	368	205	121	68	73	49	31	22	18	15	13739	14011	14397	14560	14644	14697	898	922	940	949	953	956
F5_DEMENTIA	70_80	FinnGen	R18_GENERAL_SYMPTOMS_SIGNS	1.38331472139778	0.853311004254485	0.786822352233548	1.07059005898805	0.707883558205274	0.495685754488841	0.0943119303844284	0.0998860367629551	0.128165595471932	0.133792840821044	0.150574748426557	0.115361061630268	1.04200573717578e-48	1.30956158057751e-17	8.29864628680795e-10	1.22565009092383e-15	2.58623988542186e-06	1.73265521754429e-05	4971	15112	3521	2675	1520	925	665	404	373	263	188	149	110	82	14983	15829	16984	17579	17839	18100	1206	1316	1391	1430	1469	1497
F5_DEMENTIA	70_80	FinnGen	R18_HAEMORRHAGE_RESPI_PASSA	0.441034674526095	0.183616401105889	-0.0191958404659511	0.342107654522866	0.383037578031207	0.400257011051019	0.292228947627468	0.270750448062457	0.356374268006226	0.356352762216094	0.319106887631119	0.207859039471066	0.131245278943971	0.497660235952304	0.95704330222422	0.337042500144915	0.230006327501137	0.0541521476825163	988	12344	691	551	359	227	174	90	39	34	31	32	31	24	11632	11772	11964	12096	12149	12233	970	975	978	977	978	985
F5_DEMENTIA	70_80	FinnGen	R18_HEADACHE1	1.17128367779838	0.802965681446278	0.333921658452804	1.27427513051947	0.373792389017294	0.672439183677438	0.271561370696292	0.253870190160008	0.380446517474497	0.280754909167302	0.41049390922703	0.216520333255378	1.60948189839679e-05	0.00156206703425592	0.38010119390095	5.65898376405844e-06	0.362510490957612	0.0018985296302056	769	14289	484	413	269	174	145	105	45	36	26	31	23	22	13668	13739	13883	13978	14007	14047	861	870	880	875	883	884
F5_DEMENTIA	70_80	FinnGen	R18_MALAI_FATIG	1.9487776876074	1.21119193996132	1.30999409375	1.1922269364201	0.7462098805921	0.793864589984765	0.121510395205837	0.15616003323928	0.222176387251263	0.356057185290889	0.501692045178009	0.355373417141615	6.94074772059337e-58	8.75849252594253e-15	3.71991623247481e-09	0.000812754413478003	0.136912810113637	0.0254904103840196	1398	14782	1092	726	304	114	57	33	143	71	36	17	12	8	13920	14286	14708	14898	14955	14979	1025	1097	1132	1151	1156	1160
F5_DEMENTIA	70_80	FinnGen	R18_MOUTH_BREAT	-13.0155371607584	-0.869503763063752	0.968708708246357	0.136159800663851	0.670966899104429	0.219083858047904	609.48975778184	1.00076452080327	0.448809308621378	0.708281774947448	0.448747072299589	0.290286002573428	0.982962622796831	0.38493491525503	0.0308969713470697	0.84755453293984	0.134862092728041	0.450418644775036	270	20228	117	119	89	81	76	77	9	13	13	11	12	12	18851	18849	18879	18887	18892	18891	1521	1517	1517	1519	1518	1518
F5_DEMENTIA	70_80	FinnGen	R18_OTHER_SYMPTOMS_SIGNS_INVOLVI_COGNITIVE_FUNCTIONS_AWARE	3.60706243501822	2.30853736095916	2.02639011441248	2.0927139693352	1.07930691276514	1.0451758501382	0.0758160594393256	0.117416375483692	0.176053089142642	0.216853366767163	0.335553874179362	0.303414494299842	0	4.64368394537581e-86	1.17331026928245e-30	4.89814549965178e-22	0.00129767395570693	0.000571666046392911	1100	17447	566	399	211	126	91	57	369	131	64	37	17	11	16539	16706	16894	16979	17014	17048	1073	1311	1378	1405	1425	1431
F5_DEMENTIA	70_80	FinnGen	R18_OTHER_SYMPTOMS_SIGNS_INVOLVI_NERVOUS_MUSCULOS_SYSTEMS	1.94616434276871	1.04207247276868	0.264511344471017	0.882891175981773	0.52228885694106	0.935724525263605	0.189472965914151	0.238286537010774	0.409724290969485	0.355346469214902	0.379492120475371	0.210798809650046	9.47577551032005e-25	1.22443664732326e-05	0.518548963585482	0.0129699803747486	0.168733786968887	9.04005074983338e-06	617	19702	388	308	201	137	108	61	60	35	25	28	26	23	18414	18494	18601	18665	18694	18741	1457	1482	1492	1489	1491	1494
F5_DEMENTIA	70_80	FinnGen	R18_PAIN_ASSOCIATED_W_MICTU	-0.259950038319216	0.512334244885857	0.983572671078009	1.02082518357627	0.89606242371021	0.344702625254724	1.00082262178636	0.578553590267743	0.578750728163749	0.578719434449941	0.501379137503449	0.355063629633318	0.795067133261773	0.375863686787348	0.0892296309094728	0.0777424234951588	0.0739059333222291	0.331638268741712	202	17669	131	96	57	45	39	31	8	9	11	11	10	8	16447	16482	16521	16533	16539	16547	1285	1284	1282	1282	1283	1285
F5_DEMENTIA	70_80	FinnGen	R18_PAIN_NOT_ELSEW_CLASSIFIED	1.25414490730921	1.27755004679692	-0.789444536233861	0.193146812407139	0.967449236082151	1.12320478059177	0.336817543653596	0.28098409287986	1.00104274901307	0.708529148365353	0.501887970423447	0.318966868601455	0.000196468803621453	5.44938883404448e-06	0.430332851050865	0.785158795148084	0.0539024225963379	0.000429300687471886	411	14265	301	236	133	87	50	19	26	20	9	11	12	10	13507	13572	13675	13721	13758	13789	842	848	859	857	856	858
F5_DEMENTIA	70_80	FinnGen	R18_PAIN_THROAT_CHEST	0.478561614533733	0.535599072333503	0.377867664784842	0.170118118152766	0.250683158655042	0.119992662000147	0.179335443274163	0.13979003478162	0.173894569550877	0.221966108962808	0.19305600573727	0.126061137963025	0.00761844752279807	0.000127388251525218	0.0297825830690414	0.443429510198762	0.194115691589665	0.341167556569764	2881	12516	1816	1578	1073	723	567	467	138	121	95	82	80	68	12370	12608	13113	13463	13619	13719	1073	1090	1116	1129	1131	1143
F5_DEMENTIA	70_80	FinnGen	R18_POLYURIA	0.392551107939249	0.527426243152068	-0.269209086894467	1.00781054223332	-14.0343850714014	0.107846337731482	0.41052157441095	0.304217836033108	0.578910458957177	0.356024599494333	629.575937813824	0.355673062185159	0.338958429943041	0.0829691202881044	0.641912006490759	0.00464414878583698	0.982215184613331	0.761724025513366	467	17675	342	270	169	113	80	48	25	20	14	14	6	8	16493	16565	16666	16722	16755	16787	1282	1287	1293	1293	1301	1299
F5_DEMENTIA	70_80	FinnGen	R18_RETEN_URINE	1.1075056486725	0.808358759149302	0.865635594003405	0.397287069945257	0.696828756985253	0.66101767307664	0.187835692011103	0.176622404500737	0.222348671072765	0.336012638297728	0.29171987360039	0.238816852923657	3.7210195810954e-09	4.72227547324593e-06	9.89530082818203e-05	0.237063870932686	0.0169084978127975	0.00564212968326925	1174	17833	857	662	371	234	147	79	95	71	46	33	27	18	16720	16915	17206	17343	17430	17498	1335	1359	1384	1397	1403	1412
F5_DEMENTIA	70_80	FinnGen	R18_SYMPTOMS_SIGNS_ABNORMAL_CLINI_LABOR_FINDI_NOT_ELSEW_CLASSIFIED	1.41263469295572	0.826293080963829	0.69722977995234	0.762632177878054	0.720434589532568	0.409193643630439	0.0958505812899174	0.0961175123279256	0.107591133649761	0.112711050918307	0.104126621218939	0.0784278813986371	3.68142877001507e-49	8.20435934270876e-18	9.15012005438799e-11	1.32154758718698e-11	4.55382798059685e-12	1.81401998627734e-07	9138	4809	5385	4587	3458	2652	2129	1601	599	478	435	398	364	314	7134	7932	9061	9867	10390	10918	829	950	993	1030	1064	1114
F5_DEMENTIA	70_80	FinnGen	R18_SYMPTOMS_SIGNS_INVOLVI_CIRCULATO_RESPI_SYSTEMS	0.474361086561912	0.300512288210793	0.399341078654648	0.460512443109005	0.467177462227719	0.122778248025183	0.134575562846735	0.116702536803373	0.128391507269033	0.141650884751529	0.127094835765207	0.0920423924135093	0.000423693961641011	0.0100232001283558	0.00186872904267418	0.00114984390674406	0.000237088674310766	0.182226301806377	5454	12799	3482	2933	2012	1387	1092	825	262	233	208	187	172	136	13277	13826	14747	15372	15667	15934	1232	1261	1286	1307	1322	1358
F5_DEMENTIA	70_80	FinnGen	R18_SYMPTOMS_SIGNS_INVOLVI_COGNITION_PERCEP_EMOTIONAL_STATE_BEHVI	2.61104864840328	1.52111724618874	1.34216917539833	1.36513320407399	0.789698946149562	0.652352502899482	0.0740306863230505	0.0971469833482808	0.126432147998587	0.145264176871126	0.177999947505943	0.135401272477311	1.70502749434143e-272	2.93451024349608e-55	2.5182621646654e-26	5.58269917281052e-21	9.1428137928882e-06	1.45062484669266e-06	3045	17713	1877	1492	915	618	473	301	477	245	162	117	75	58	17210	17595	18172	18469	18614	18786	1194	1426	1509	1554	1596	1613
F5_DEMENTIA	70_80	FinnGen	R18_SYMPTOMS_SIGNS_INVOLVI_DIGES_SYSTEM_ABDOMEN	0.446905544647907	0.367098765909776	0.400895309521036	0.194855567468809	0.284667374479776	0.275668476853958	0.152683730138426	0.129589193269391	0.152169896205226	0.189452043863271	0.164140032753077	0.0997401749561695	0.00342246959748758	0.00461439174401884	0.00842552396154547	0.303704416054163	0.0828656068489571	0.00571209943579291	4186	14733	2839	2164	1393	973	759	548	187	163	131	122	122	112	14609	15284	16055	16475	16689	16900	1284	1308	1340	1349	1349	1359
F5_DEMENTIA	70_80	FinnGen	R18_SYMPTOMS_SIGNS_INVOLVI_NERVOUS_MUSCULOS_SYSTEMS	1.64956695881674	1.14820664807427	0.867248378410347	0.750468106664226	0.276372150298396	0.844141189402272	0.164321978530611	0.170314695853659	0.226303767815626	0.290816347218594	0.335039314034358	0.188312100287389	1.03099749561502e-23	1.5656896997974e-11	0.000126986271244639	0.00986411236146729	0.409431382603616	7.37145339941497e-06	1049	19753	674	540	371	236	181	97	97	64	47	40	34	29	18545	18679	18848	18983	19038	19122	1486	1519	1536	1543	1549	1554
F5_DEMENTIA	70_80	FinnGen	R18_SYMPTOMS_SIGNS_INVOLVI_SKIN_SUBCU_TISSUE	-0.238918184023858	0.13422308656688	-0.0250307500714782	0.352014826070126	0.624273097134829	-0.184270455454707	0.379746400575934	0.269486884412989	0.355221488511466	0.355163847020291	0.290541343081222	0.290193916025747	0.529249590245541	0.618435347942634	0.943823405133141	0.321620342932968	0.0316617617175099	0.525434440962475	1196	19504	844	674	406	255	179	134	42	40	28	26	22	12	18322	18492	18760	18911	18987	19032	1492	1494	1506	1508	1512	1522
F5_DEMENTIA	70_80	FinnGen	R18_SYMPTOMS_SIGNS_INVOLVI_SPEECH_VOICE	0.987102370957441	0.242400542988297	0.147687658518298	0.411899449688658	1.13537424488691	0.753673543809344	0.279635590271856	0.335033653764877	0.4485056996921	0.501285882506368	0.35540020622447	0.302855976781859	0.000415622933057306	0.469365981765389	0.741937821885021	0.411255790340727	0.00140007367846329	0.0128263648231054	596	20295	433	344	202	107	74	49	32	25	20	16	16	11	18928	19017	19159	19254	19287	19312	1498	1505	1510	1514	1514	1519
F5_DEMENTIA	70_80	FinnGen	R18_SYMPTOMS_SIGNS_INVOLVI_URINARY_SYSTEM	0.730804691100193	0.52049292386239	0.371852580951376	0.643006471652505	0.304150523883924	0.119395845987826	0.152965741283094	0.13589222453811	0.178490712837379	0.183778508028956	0.211879959029742	0.159689933464582	1.77425402314519e-06	0.000128044795380892	0.0372224175040597	0.000467335754640532	0.151148911641735	0.454657442077923	2745	17971	1953	1571	964	629	429	261	164	128	95	78	55	41	17202	17584	18191	18526	18726	18894	1397	1433	1466	1483	1506	1520
F5_DEMENTIA	70_80	FinnGen	R18_SYNCO_COLLAP	1.31525789869888	0.85408501401933	0.822733347813979	1.38353764605058	0.690409073811856	0.228670619591054	0.182439435981204	0.181865178684893	0.239525884020152	0.217740946643041	0.270583443469542	0.260978529399522	5.62464076359396e-13	2.64976430428496e-06	0.000592901404142665	2.09713705911665e-10	0.010724278660256	0.380918750387098	1220	14420	850	667	400	245	204	114	100	78	56	46	27	15	13780	13963	14230	14385	14426	14516	910	932	954	964	983	995
F5_DEMENTIA	70_80	FinnGen	R18_UNSPE_HAEMATU	0.238365094366157	0.009605939878136	0.0525832577979935	0.411833769208032	0.399878043554031	-0.250619573653664	0.280641363338861	0.253419438075665	0.304385202644271	0.318967807329299	0.304033600159732	0.279437551538684	0.395681903569747	0.96976318713502	0.862846096253937	0.196653315962387	0.188428270912374	0.369787493953552	1267	17819	925	745	447	264	189	124	52	41	33	28	21	13	16793	16973	17271	17454	17529	17594	1316	1327	1335	1340	1347	1355
F5_DEMENTIA	70_80	FinnGen	R18_VOICE_DISTU	0.583796178538045	0.184125890656406	0.266333091645346	0.80697351432754	0.987363272867467	0.543733961739069	0.40981158190062	0.409650130878711	0.501181743632404	0.501337065797295	0.448693940102987	0.379020947334864	0.154287964660278	0.653091858909748	0.595134553349006	0.107475895488454	0.0277695038994646	0.151408253217274	403	20257	296	247	142	67	53	36	20	17	15	12	10	7	18863	18912	19017	19092	19106	19123	1481	1484	1486	1489	1491	1494
F5_DEMENTIA	70_80	FinnGen	RHEUMA_ENDPOINTS	0.0121624050125946	0.0868078736056815	0.299112929530261	0.27752462969954	0.32218609402703	0.0990854418328135	0.181593814056741	0.136015922651629	0.138092753979291	0.150973063679836	0.135552925870632	0.0919252525154017	0.946600907178485	0.523331477789206	0.0303089600455726	0.0660271405696524	0.0174621921215112	0.281082210658193	4535	13001	2826	2461	1789	1354	1074	759	192	195	192	174	152	137	13306	13671	14343	14778	15058	15373	1212	1209	1212	1230	1252	1267
F5_DEMENTIA	70_80	FinnGen	RHEUMA_SEROPOS	-0.802594703535468	0.190950908200601	-0.510641459605774	0.3312155117516	0.244230039702068	-0.105247080171966	1.0011530430852	0.449267399060172	0.70846156586618	0.501837467296242	0.449147414665082	0.291036310649567	0.422743675364027	0.67081677587128	0.471047894575776	0.50925027014183	0.58660412253844	0.71762952111847	369	12658	201	190	151	118	108	83	10	12	12	16	15	12	11845	11856	11895	11928	11938	11963	971	969	969	965	966	969
F5_DEMENTIA	70_80	FinnGen	RHEUMA_SEROPOS_OTH	-0.727120085734335	0.434059866876754	-0.452754994000354	0.375278957638367	0.287875355918363	-0.0459574255680287	1.00074556443691	0.409696867752427	0.70799681497245	0.501194939596259	0.448456280943939	0.290122631218128	0.467484279664764	0.289387644332631	0.522505952346319	0.453996779353935	0.520921797391854	0.874136179900629	363	20299	196	186	149	118	108	82	11	13	12	16	15	12	18933	18943	18980	19011	19021	19047	1522	1520	1521	1517	1518	1521
F5_DEMENTIA	70_80	FinnGen	RHEUMA_SEROPOS_OTH_ICD10	-0.824095990575852	0.329366012969382	-0.13937317904892	-0.0413156360887935	0.084820682472572	0.191811900548724	1.00074668014268	0.40968662354442	0.578415386261644	0.578415076788123	0.448412638469954	0.237530651598896	0.410234452974437	0.421428034279513	0.809588520326424	0.943056294707031	0.849969256088338	0.419364171409485	408	20329	218	206	159	135	127	96	11	14	17	18	19	18	18979	18991	19038	19062	19070	19101	1529	1526	1523	1522	1521	1522
F5_DEMENTIA	70_80	FinnGen	RHEUMA_SEROPOS_WIDE	-0.740940595793496	0.243062688023736	-0.461547983142871	0.376340288245954	0.288389707130249	-0.0499985983202115	1.00074564868239	0.448534625220579	0.707990933447697	0.501194288291073	0.448456104771345	0.290117171980847	0.459064278933411	0.587884671049305	0.514457763016492	0.45272064943002	0.520177175209751	0.863170767975274	368	20299	201	189	150	118	108	83	10	12	12	16	15	12	18934	18946	18985	19017	19027	19052	1522	1520	1520	1516	1517	1520
F5_DEMENTIA	70_80	FinnGen	RHEU_ARTHRITIS_OTH	0.692884431571463	-0.90908032219447	0.189140145345057	-1.00537328311475	-0.0158675218830804	-0.154432843084976	0.410708578339805	0.708335051509441	0.501759268985818	1.00092069475724	0.578754363066847	0.379661477793094	0.0915944288555303	0.199350432959532	0.706207817023501	0.31516248624599	0.978127396307861	0.6841809007661	415	12674	271	238	148	111	78	60	13	10	10	7	7	7	11837	11870	11960	11997	12030	12048	968	971	971	974	974	974
F5_DEMENTIA	70_80	FinnGen	SLEEP	0.631882235839991	-0.442513005438742	0.569452360705361	0.352766081193372	0.399735454600972	0.176061001807578	0.227137489418632	0.31839325448591	0.252852781549197	0.335634569233551	0.291059425675835	0.188596643730514	0.00540354917254513	0.164580020786513	0.0243153008177848	0.293239228906754	0.1696339658449	0.350545356856252	1632	18045	1070	903	514	296	260	188	50	35	41	31	30	29	17084	17251	17640	17858	17894	17966	1473	1488	1482	1492	1493	1494
F5_DEMENTIA	70_80	FinnGen	ST19_COMPLICATIO_INTERNAL_ORTHOPA_PROSTHET_DEVICES_IMPLANTS_GRAFTS	0.517745114593853	0.382855633215693	0.678976467227127	0.321415736086682	0.524277289235169	0.347342080684717	0.355649279139464	0.30365752653728	0.303581714873921	0.409816242872083	0.355227338655813	0.334883361769349	0.145454995904112	0.20737590113084	0.0253155972307851	0.432868598841714	0.139972810424219	0.29964118621164	610	17940	432	363	245	155	118	53	36	29	27	21	16	9	16722	16791	16909	16999	17036	17101	1360	1367	1369	1375	1380	1387
F5_DEMENTIA	70_80	FinnGen	ST19_COMPLICATIO_PROCED_NOT_ELSEW_CLASSIFIED	0.227945893675934	0.0722488153361606	0.167201297390275	0.499843310895661	0.0757543559940029	0.429537497631499	0.252967959723336	0.216231655849091	0.252622719623789	0.252614028616851	0.303468311970326	0.202240843208014	0.367542581865642	0.738283793464819	0.508059872816798	0.047851606956729	0.802874614381399	0.0336792629060088	1730	18011	1227	1021	668	414	281	158	62	55	46	36	28	25	17057	17263	17616	17870	18003	18126	1395	1402	1411	1421	1429	1432
F5_DEMENTIA	70_80	FinnGen	ST19_COMPLICATIO_SURGI_MEDICAL_CARE_NOT_ELSEW_CLASSIFIED	0.205870043163709	0.255511164146571	0.292191390999952	0.423211286564838	0.221754145305996	0.421472550236267	0.216537810956515	0.168183573149808	0.199290160695183	0.216159395207241	0.231939942953057	0.169431024810776	0.341738992488143	0.128702167340456	0.142604526690808	0.0502456536500453	0.33902963016289	0.0128616971140626	2392	18079	1683	1408	928	588	410	224	98	88	71	60	46	36	17265	17540	18020	18360	18538	18724	1425	1435	1452	1463	1477	1487
F5_DEMENTIA	70_80	FinnGen	ST19_CONCUSSION	2.1930788750319	1.9800406671853	1.84763081434769	1.89912770018699	1.41505809477155	0.773292315574581	0.243532796646778	0.222331919712804	0.287327330565431	0.361823143829624	0.415271483211063	0.383778229887383	2.15133469175242e-19	5.30087376225517e-19	1.272652406917e-10	1.53115257735656e-07	0.000655490412970943	0.0439103330021061	636	9618	445	347	215	129	96	58	58	47	27	18	11	7	9439	9537	9669	9755	9788	9826	312	323	343	352	359	363
F5_DEMENTIA	70_80	FinnGen	ST19_DISLO_SPRAIN_STRAIN_JOINTS_LIGAM_KNEE	-0.363755116512703	0.281626896357572	-0.0310308141884986	0.374924756527809	0.662234932058032	0.0646740337866361	1.00083373076915	0.57844624907295	0.708062795246945	0.578471124068876	0.409759373728508	0.302894646046264	0.716267192038454	0.626351965665214	0.965043941676255	0.516900573564362	0.106060662147543	0.830921470955611	291	18075	149	113	89	81	85	82	8	10	10	11	14	11	16854	16890	16914	16922	16918	16921	1355	1353	1353	1352	1349	1352
F5_DEMENTIA	70_80	FinnGen	ST19_FRACT_FEMUR	1.60760104373531	0.913599310341852	0.952313664959013	-0.18411371146226	0.521237618915588	0.687476187279576	0.177779612206044	0.20699120952911	0.269423348916705	0.578413992216464	0.409671303419903	0.317674611907917	1.52901279574821e-19	1.01613740676945e-05	0.000408336113252639	0.750251433995819	0.20325543479134	0.030457506506977	796	19987	598	419	234	148	88	38	73	45	25	14	13	10	18723	18902	19087	19173	19233	19283	1389	1417	1437	1448	1449	1452
F5_DEMENTIA	70_80	FinnGen	ST19_FRACT_FOOT_ANKLE	0.65064895393832	0.190639416830175	-0.508382394570498	0.576312682080726	0.424151915450653	1.27953288768109	0.578546728175096	0.578373049627139	1.00061963666043	0.708035580336625	0.70788997326371	0.317759885441043	0.260747359938785	0.741692214509356	0.611405952265985	0.415667833037556	0.549054364124897	5.65581985876375e-05	230	20150	148	124	85	49	34	27	9	6	6	8	9	10	18733	18757	18796	18832	18847	18854	1490	1493	1493	1491	1490	1489
F5_DEMENTIA	70_80	FinnGen	ST19_FRACT_FOREA	0.682330784919275	0.475271627373319	0.749008317279038	0.727627763845077	0.180051168854029	0.420158465828187	0.280256961181335	0.23870972147632	0.238679263704443	0.269913700664425	0.318384954654859	0.19508408651043	0.01490573363407	0.0464806238516342	0.00170025172024843	0.00702241801329152	0.571724162672591	0.0312613455344736	1014	19479	628	554	374	279	218	159	61	54	48	39	31	27	18353	18427	18607	18702	18763	18822	1451	1458	1464	1473	1481	1485
F5_DEMENTIA	70_80	FinnGen	ST19_FRACT_LOWER_LEG_INCLU_ANKLE	0.767987599038642	0.611376159723135	0.244360969163302	0.201010091395515	0.47457893808446	0.321702194187622	0.318727935659549	0.260660810024316	0.355345000644913	0.409815659994728	0.303398575140661	0.202132720557839	0.0159726603025173	0.0190023158617805	0.491659069328208	0.623787880487583	0.117768373402788	0.111488229780492	766	18144	437	381	290	199	183	145	39	37	27	29	27	25	17049	17105	17196	17287	17303	17341	1385	1387	1397	1395	1397	1399
F5_DEMENTIA	70_80	FinnGen	ST19_FRACT_LUMBAR_SPINE_PELVIS	0.26899604660658	0.582839782984574	0.804864731796059	0.561756058768489	0.502857124907752	0.652834830387679	0.448674541071263	0.335063389082453	0.409671994561158	0.578353476692958	0.578413442178457	0.409328790295681	0.548816243535788	0.0819484165055779	0.0494540121520944	0.331397766689014	0.384643055951689	0.110736597971683	455	20262	355	244	122	75	48	23	25	20	13	7	7	6	18876	18987	19109	19156	19183	19208	1461	1466	1473	1479	1479	1480
F5_DEMENTIA	70_80	FinnGen	ST19_FRACT_RIBS_STERNUM_THORACIC_SPINE	0.819321261012044	1.10055051920506	0.106274899867787	0.836467939818202	0.26205673173594	0.890952562370181	0.303764425412282	0.220963366104194	0.448622864800695	0.379657035982882	0.501137751766034	0.269120820324373	0.00699198304873065	6.33572347418293e-07	0.812741039590215	0.0275792528213535	0.601027456151684	0.000930947295822375	585	20153	427	327	190	119	72	37	43	38	21	19	16	14	18804	18904	19041	19112	19159	19194	1464	1469	1486	1488	1491	1493
F5_DEMENTIA	70_80	FinnGen	ST19_FRACT_SHOUL_UPPER_ARM	0.842743062491973	0.84319927584671	0.730875536222738	0.764440765818243	0.229529003047376	0.20677819094105	0.279868678777452	0.238438478222568	0.318167684019402	0.355306655998091	0.448505700879412	0.302943184722605	0.00260209749031152	0.000405713799711631	0.0216108163715293	0.031437089695059	0.608816295259112	0.494882223883734	739	18944	512	372	230	159	118	78	44	34	23	19	14	11	17734	17874	18016	18087	18128	18168	1393	1403	1414	1418	1423	1426
F5_DEMENTIA	70_80	FinnGen	ST19_FRACT_WRIST_HAND_LEVEL	1.38004194279294	0.220797607191715	0.994842315915413	0.515129474093503	0.4322618841275	0.217730158923544	0.355786715837028	0.501374610627006	0.410015902629275	0.578540702086715	0.501169564684964	0.354780431019571	0.000104953091397269	0.659658649190625	0.0152515299976709	0.373254080741167	0.388408992780188	0.539410964615022	335	19194	202	165	118	87	74	44	20	17	14	11	10	8	17862	17899	17946	17977	17990	18020	1445	1448	1451	1454	1455	1457
F5_DEMENTIA	70_80	FinnGen	ST19_INJURI_ABDOMEN_LOWER_BACK_LUMBAR_SPINE_PELVIS	0.639331371782028	0.851495153484071	0.664705505897839	0.668043967385829	0.538701521449427	0.720434284115518	0.303637980900673	0.23812368493095	0.355156562547137	0.448491633905272	0.448474762901064	0.278932549973973	0.035241621127595	0.000349088561391041	0.0612641139843171	0.136346554801625	0.229679132433995	0.00979946892651071	704	20314	530	371	186	112	77	43	42	36	21	15	14	13	18962	19121	19306	19380	19415	19449	1484	1490	1505	1511	1512	1513
F5_DEMENTIA	70_80	FinnGen	ST19_INJURI_ANKLE_FOOT	0.466548999081505	0.501313893286927	-0.761541057668004	1.16540111272067	0.166613644686074	0.994109474097899	0.379790347985307	0.303464217225735	0.707930708034231	0.335145736842833	0.501054435788609	0.220110099062307	0.219282487986013	0.098540592530521	0.282048811809631	0.000506497288007455	0.739492084240168	6.28941042688253e-06	629	20205	421	351	223	128	82	67	26	19	14	22	20	21	18865	18935	19063	19158	19204	19219	1522	1529	1534	1526	1528	1527
F5_DEMENTIA	70_80	FinnGen	ST19_INJURI_ELBOW_FOREA	0.781456679117026	0.389267000775999	0.790087523268294	0.613938603532345	0.175374256453571	0.382657902388711	0.238797971568141	0.226507206937208	0.22123005338619	0.269723694694994	0.303598770655427	0.191543712392134	0.00106616164251917	0.0856938967536228	0.000355160809128725	0.0228354770871083	0.563499493740411	0.0457429488676915	1201	19514	773	664	432	316	244	170	70	58	52	40	33	28	18410	18519	18751	18867	18939	19013	1462	1474	1480	1492	1499	1504
F5_DEMENTIA	70_80	FinnGen	ST19_INJURI_HEAD	1.47374592155076	0.986541068103303	0.867470585323172	0.887241366658524	0.854784138841109	0.0918937308712071	0.125296863358332	0.135012600640556	0.175206948216494	0.20729833962706	0.199388782174754	0.202692443825244	6.1241196906011e-32	2.73112429209247e-13	7.37876716134543e-07	1.86875194230774e-05	1.81084189192457e-05	0.650285682351337	2158	18689	1525	1102	673	426	304	183	178	125	82	60	42	25	17782	18205	18634	18881	19003	19124	1362	1415	1458	1480	1498	1515
F5_DEMENTIA	70_80	FinnGen	ST19_INJURI_HIP_THIGH	1.39616111805916	1.01152506728298	1.05522376347839	0.076844328596244	0.456348771553671	0.8226132081212	0.160201139753098	0.163694621930888	0.206871429080452	0.409691591777568	0.334986647726682	0.259809666969366	2.90627562527661e-18	6.43692811250704e-10	3.38100080042479e-07	0.851216660206517	0.173106560047629	0.00154436715350412	1228	20086	908	643	372	231	147	66	106	73	40	21	18	15	18873	19138	19409	19550	19634	19715	1427	1460	1493	1512	1515	1518
F5_DEMENTIA	70_80	FinnGen	ST19_INJURI_KNEE_LOWER_LEG	0.50639443210816	0.320824881792509	0.247896022341127	0.335860210926533	0.372557244065391	0.444396286592335	0.245476022378714	0.211428826843185	0.252410185703324	0.269554836793811	0.231832557620396	0.147150124292328	0.0391213769754618	0.129162406335747	0.326042820213906	0.212771362734122	0.108052169129835	0.0025275817454112	1603	18254	980	820	573	403	348	275	64	62	54	52	52	48	17372	17532	17779	17949	18004	18077	1441	1443	1451	1453	1453	1457
F5_DEMENTIA	70_80	FinnGen	ST19_INJURI_NECK	1.28194733645775	1.14535983216308	1.34882263123609	1.69356339650432	0.493189821462744	0.643784499777881	0.4487563110237	0.409722396634408	0.501409944892813	0.448523912023569	0.707931027394466	0.317616045567059	0.00428114750634971	0.00518269864730934	0.0071439260944719	0.000159456684348765	0.486013305282719	0.0426698912465924	205	20825	128	89	43	34	30	28	20	18	16	13	9	10	19341	19380	19426	19435	19439	19441	1541	1543	1545	1548	1552	1551
F5_DEMENTIA	70_80	FinnGen	ST19_INJURI_SHOUL_UPPER_ARM	0.681993307261881	0.644817773898629	0.607744939779874	0.383062689598668	0.24094336823383	0.0712056791016296	0.221301391090972	0.18587117489045	0.22094801310818	0.269476745506793	0.260341424919227	0.191121103785272	0.00205794633693132	0.000522078715893674	0.00594818479283419	0.155169840972599	0.354711117175093	0.709469713780656	1561	19018	984	773	524	403	330	242	78	63	46	45	38	28	18076	18287	18536	18657	18730	18818	1441	1456	1473	1474	1481	1491
F5_DEMENTIA	70_80	FinnGen	ST19_INJURI_THORAX	0.909564482809203	0.897940404740232	0.467889099304158	0.83806927109283	0.381707433692275	0.949156096165721	0.245258810014391	0.202878010152065	0.318151188830199	0.318246939443442	0.37944850285258	0.206476669717048	0.000208416204646323	9.59914116011705e-06	0.141385749135321	0.00845364607843272	0.314438085682913	4.28788497519048e-06	858	20212	618	480	266	167	109	61	59	52	34	30	27	24	18903	19041	19255	19354	19412	19460	1490	1497	1515	1519	1522	1525
F5_DEMENTIA	70_80	FinnGen	ST19_INJURI_WRIST_HAND	0.788512320272701	0.39114259227587	0.680336309122585	0.36124648511821	0.555895012985322	-0.195622657833661	0.25281625653257	0.245077146759897	0.260759456944033	0.335369618641323	0.260564149738494	0.215474129786564	0.00181518548316922	0.110489279769343	0.00907920945739561	0.2814091291945	0.0328895818057171	0.363946517913143	1189	19263	723	594	414	291	253	188	57	49	38	35	32	22	18183	18312	18492	18615	18653	18718	1489	1497	1508	1511	1514	1524
F5_DEMENTIA	70_80	FinnGen	ST19_INJURY_MUSCLE_TENDON_SHOUL_UPPER_ARM_LEVEL	0.472832646978438	0.35335650832113	0.267743511578089	0.128181063970768	0.137475109784576	-0.0200155724222004	0.501583387041022	0.41001739904145	0.448737792544933	0.501336996832984	0.409699832145172	0.302844894863117	0.345844586205507	0.388792868200553	0.550734968662875	0.798199140160708	0.737209624513118	0.947304717674197	486	18843	248	219	172	149	144	126	17	15	14	17	15	11	17704	17733	17780	17803	17808	17826	1360	1362	1363	1360	1362	1366
F5_DEMENTIA	70_80	FinnGen	ST19_INJURY_POISO_CERTA_OTHER_CONSE_EXTER_CAUSES	0.889207539103155	0.592302929369548	0.52045569987532	0.453927165074359	0.59011470501921	0.429424192720579	0.111225846943891	0.101939134962326	0.118130818814134	0.133532024939493	0.113253945452472	0.0821415985727686	1.29982092744414e-15	6.2339166796062e-09	1.054150118652e-05	0.000675368303022663	1.88287367830228e-07	1.71489878674396e-07	6385	8579	3914	3200	2316	1708	1390	1026	361	310	267	253	242	198	9743	10457	11341	11949	12267	12631	946	997	1040	1054	1065	1109
F5_DEMENTIA	70_80	FinnGen	ST19_INTRACRATRAUMA	2.19892795437017	2.00120963010911	1.73934076520617	1.98727753176428	1.72166652723564	0.969137014133048	0.190483417160472	0.1781863810794	0.235243358161461	0.26072040623869	0.277174860311259	0.274882391291847	7.92177019708179e-31	2.8723887223612e-29	1.42698183634569e-13	2.49281131938843e-14	5.24873590464207e-10	0.000422456986743757	1049	9717	738	522	327	207	147	89	103	82	52	37	24	14	9578	9794	9989	10109	10169	10227	347	368	398	413	426	436
F5_DEMENTIA	70_80	FinnGen	ST19_INTRACR_INJURY	1.43302199302465	1.2597450148392	1.03558634952633	1.23080452005345	0.911475019865644	0.04788124606654	0.17850400000035	0.164394814787027	0.221334705745727	0.252775017848581	0.279810751770329	0.30331728328258	9.91112087046281e-16	1.81746534897531e-14	2.8852359263976e-06	1.12067996651589e-06	0.00112410295043107	0.874568210001187	1057	18439	750	533	326	205	144	86	102	83	52	36	21	11	17386	17603	17810	17931	17992	18050	1258	1277	1308	1324	1339	1349
F5_DEMENTIA	70_80	FinnGen	ST19_OPEN_WOUND_WRIST_HAND	-0.372259218944272	0.529257052461719	0.443862059363093	-0.284513211832178	0.406143892652762	-0.0472576113207073	0.708216460497317	0.355589294507852	0.44888729971071	0.708252671063022	0.448845946193196	0.335034660898466	0.599145896423703	0.136646958657516	0.322758499714407	0.687896392362398	0.365538203058747	0.887828150009109	463	19179	283	241	174	122	94	73	18	19	11	12	13	9	17900	17942	18009	18061	18089	18110	1441	1440	1448	1447	1446	1450
F5_DEMENTIA	70_80	FinnGen	ST19_SUPERF_INJURY_LOWER_LEG	1.12403544676525	0.398924241349531	0.969376245095919	0.754141662257691	0.95058220261307	1.29145572914594	0.355704367353373	0.448708506788264	0.40976675290927	0.578462759900525	0.501182253803032	0.379443913528268	0.00157754455333806	0.373976276570834	0.0179970833579042	0.192336029669066	0.0578702256136529	0.00066516624818064	354	18123	253	190	103	57	39	19	22	17	15	9	9	7	16839	16902	16989	17035	17053	17073	1363	1368	1370	1376	1376	1378
F5_DEMENTIA	70_80	FinnGen	T1D_ICD9_10	-14.0114814180006	0.861397645195471	0.992442695386977	-14.0112301909364	0.564890741246945	0.547041999550862	894.188719308545	0.409684114173808	0.409926542366129	790.877782358976	0.44851825162245	0.2378711596583	0.987498067262757	0.0355016411486228	0.0154767829291632	0.985865376755389	0.207864274399927	0.0214629118883958	272	20557	132	116	104	84	80	58	13	16	15	12	18	18	19190	19206	19218	19238	19242	19264	1494	1491	1492	1495	1489	1489
F5_DEMENTIA	70_80	FinnGen	T2D	0.371757699845645	-0.034915606546048	0.487213348288335	0.617103506275867	0.209144251565365	0.445961328915609	0.18153170351832	0.162840766891018	0.138156596317438	0.14053958495131	0.146327963900677	0.0839941314322935	0.0405703796739907	0.830222949686573	0.000421043845087231	1.12852002131015e-05	0.152922556036137	1.09965967749592e-07	3728	15261	1987	1889	1544	1241	1054	809	166	173	193	191	175	169	15517	15615	15960	16263	16450	16695	1319	1312	1292	1294	1310	1316
F5_DEMENTIA	70_80	FinnGen	T2D_INCLAVO	0.328062564631659	-0.0124460662656457	0.455305845903699	0.573647444019215	0.193335108992523	0.437150615742762	0.178920984184044	0.157408144660677	0.137056300090699	0.139357891627315	0.143691615909422	0.0840372622205316	0.0667191643338451	0.936977934364545	0.000893634368238688	3.84900634669249e-05	0.178468223795722	1.97296976016826e-07	3998	15023	2180	1986	1625	1318	1135	849	173	179	195	194	177	169	15359	15553	15914	16221	16404	16690	1309	1303	1287	1288	1305	1313
F5_DEMENTIA	70_80	FinnGen	T2D_WIDE	0.744509926573051	0.48063000869498	0.471322187627627	0.670718022436533	0.182904334853145	0.603918072978552	0.146936203298874	0.136683424290319	0.15548501908693	0.160860552518479	0.186216605376471	0.111631453697241	4.04362774135252e-07	0.000437484622651363	0.00243500847638121	3.05185792220161e-05	0.325995019022765	6.3050263223488e-08	3307	15320	2176	1623	1163	856	663	396	169	148	132	123	99	88	15005	15558	16018	16325	16518	16785	1277	1298	1314	1323	1347	1358
F5_DEMENTIA	70_80	FinnGen	THYROID_DISORDER_IBD	0.726324695605295	1.41959341858849	1.30917125796173	2.07096748060792	1.51819705955636	0.547376476203495	0.73015256759769	0.413280363722092	0.527342238899686	0.477543903476224	0.599671231174019	0.43238033525033	0.319854252574636	0.000592684160100906	0.0130433413254225	1.44633916599688e-05	0.011350598656868	0.205527182291211	355	2354	239	197	119	74	57	39	18	17	14	13	9	6	2378	2420	2498	2543	2560	2578	74	75	78	79	83	86
F5_DEMENTIA	70_80	FinnGen	THYROTOXICOSIS	-0.126403392236798	0.58549810842631	0.49612279573147	1.27917447873205	0.537718858790418	-0.0411521482378891	0.708112000677914	0.379504773630316	0.501141754013399	0.448741682407592	0.578346053851885	0.409338491194414	0.858324332639864	0.122880496679663	0.322181473819961	0.0043639444354306	0.352499093458621	0.91992094929955	320	20439	216	179	109	66	51	33	18	17	14	13	9	6	19024	19061	19131	19174	19189	19207	1501	1502	1505	1506	1510	1513
F5_DEMENTIA	70_80	FinnGen	TRAUMBRAIN_NONCONCUS	1.53905631415066	1.2587638114726	0.890947904161822	1.37655917297627	1.3004392533922	0.43052081396092	0.238630786674305	0.238307564873223	0.335340440834255	0.335296000053929	0.335170863001101	0.37930934980954	1.12197871127352e-10	1.27713140460013e-07	0.00788754681880834	4.03433763251282e-05	0.000104486829546748	0.256370124581909	495	20713	354	218	136	84	58	30	53	41	28	21	14	7	19294	19430	19512	19564	19590	19618	1507	1519	1532	1539	1546	1553
F5_DEMENTIA	70_80	FinnGen	VWXY20_ACCIDENTS	0.983557005491105	0.759971794229346	0.74324359107275	0.509706207936792	0.428844502023288	0.435626652034496	0.101317488539255	0.0915656172327896	0.109489842383775	0.139381649519752	0.132668688564383	0.101098907279196	2.7964957541514e-22	1.04330103952292e-16	1.13507822142483e-11	0.000255273530399348	0.00122734908460315	1.64057004313853e-05	6237	12942	4109	3286	2158	1461	1140	775	402	329	238	179	146	110	13534	14357	15485	16182	16503	16868	1134	1207	1298	1357	1390	1426
F5_DEMENTIA	70_80	FinnGen	VWXY20_COMPLICATIO_MEDICAL_SURGI_CARE	0.529232031295138	0.0281604197459837	0.306936570383313	0.783392456018805	0.135705585711489	0.450487936710923	0.211740283286187	0.215944663446567	0.238182793942657	0.232039905024108	0.317979850700696	0.231293842276984	0.0124389930668575	0.896245439758868	0.197516414883615	0.00073518275062301	0.669543824448979	0.0514524643861508	1739	19036	1266	1050	641	360	231	133	73	60	48	38	25	19	17959	18175	18584	18865	18994	19092	1477	1490	1502	1512	1525	1531
F5_DEMENTIA	70_80	FinnGen	VWXY20_EXPOS_OTHER_SPECIFE_FACTO	0.61823835140571	0.233689146375866	0.665983407605011	0.93267526311873	0.276514718639664	0.30197342885573	0.291023012206719	0.29066588483943	0.290657721535773	0.290703447295098	0.37935134846287	0.354606366129266	0.0336398496172467	0.421409343710637	0.0219461938400603	0.00133503944509532	0.466053932043911	0.394450783211502	964	19837	657	509	291	204	166	108	42	34	31	23	13	8	18596	18744	18962	19049	19087	19145	1506	1514	1517	1525	1535	1540
F5_DEMENTIA	70_80	FinnGen	VWXY20_EXTER_CAUSES_MORBIDI_MORTA	0.846733811719384	0.609291229501691	0.556329526224711	0.585936369604006	0.429180606713097	0.358574731154517	0.109338826856975	0.0988076499047965	0.119281182565091	0.135221012758727	0.13376461316087	0.0970870168293403	9.62404286360078e-15	6.98455266318748e-10	3.100949513771e-06	1.4697390268799e-05	0.00133440252424078	0.000221333451322936	6284	10503	4126	3345	2234	1495	1129	801	352	295	223	189	157	124	11321	12102	13213	13952	14318	14646	988	1045	1117	1151	1183	1216
F5_DEMENTIA	70_80	FinnGen	VWXY20_OCCUPANT_INJURED_OTHER_UNSPE_TRANSPO_ACCIDENTS	0.749385516841366	0.569741343987103	0.168330212537139	0.491552731433306	0.0194697316145408	0.831160223942276	0.578572880192463	0.501193407425856	0.707945289805062	0.708078658480307	0.70784860294896	0.379063395429451	0.19524056176505	0.25563468607923	0.812057229904299	0.487552784002137	0.978056551040056	0.0283312989969095	192	20901	127	109	70	53	45	22	11	11	7	6	7	7	19413	19431	19470	19487	19495	19518	1542	1542	1546	1547	1546	1546
F5_DEMENTIA	70_80	FinnGen	VWXY20_OTHER_EXTER_CAUSES_ACCIDENTAL_INJURY	0.972779150939474	0.781934490246276	0.765239222441247	0.54229117064058	0.4362737053371	0.455065460152633	0.102855122929955	0.0918780041511941	0.110535249574757	0.140581496675273	0.135763542352774	0.105477910013309	3.14607960500916e-21	1.73075431256478e-17	4.42073547673939e-12	0.00011455918748346	0.00131135998071613	1.60094888620803e-05	6078	12937	4029	3206	2088	1404	1083	736	392	320	228	170	134	100	13470	14293	15411	16095	16416	16763	1124	1196	1288	1346	1382	1416
F5_DEMENTIA	70_80	FinnGen	VWXY20_SURGI_OPERA_OTHER_SURGI_PROCED_CAUSE_ABNORMAL_REACTION_PATIENT_COMPLICATION_WO_MENTION_MISAD_TIME_PROCED	0.374497573197619	-0.12292958989151	0.387812738036637	0.795132371646237	0.190806528432902	0.390301709467586	0.269825491111278	0.269463091138722	0.260458763000362	0.252384613170496	0.335005062917571	0.268937719445041	0.165159852171413	0.64824475727874	0.136497843274824	0.00163003089595491	0.568974049087331	0.14670420991125	1266	19539	908	765	487	290	197	107	54	48	41	32	20	14	18354	18497	18775	18972	19065	19155	1489	1495	1502	1511	1523	1529
F5_DEMENTIA	70_80	FinnGen	VWXY20_SURGI_OTHER_MEDICAL_PROCED_CAUSE_ABNORMAL_REACTION_PATIENT_COMPLICATION_WO_MENTION_MISAD_TIME_PROCED	0.456253902144432	0.0282400783644008	0.286423267953792	0.835094259509385	0.142668981911832	0.351324929103901	0.245373286760589	0.238239159531673	0.260488971402012	0.238262947126138	0.335024682465102	0.268932806763327	0.0629665293432118	0.905642435687434	0.271523853839902	0.000456732333275015	0.670219932782632	0.191427801275471	1387	18993	1001	842	536	309	205	112	62	53	42	34	20	14	17854	18013	18319	18546	18650	18743	1463	1472	1483	1491	1505	1511
F5_DEMENTIA	70_80	FinnGen	VWXY20_TRANSPO_ACCIDENTS	0.797293812778669	0.757006919547535	0.530929786341673	0.602350012452207	0.539201986427658	0.290810511895034	0.357253586052454	0.292520600616526	0.380875713305883	0.411006196155585	0.380681219672167	0.292064166588444	0.0256327637681529	0.00965698542786544	0.163326292823093	0.142770999800741	0.15665449845948	0.319392233807747	566	11943	370	317	201	148	124	75	35	31	23	18	17	12	11407	11460	11576	11629	11653	11702	697	701	709	714	715	720
F5_DEMENTIA	70_80	FinnGen	VWXY20_UNSPE_FALL	1.26260683908095	1.1176790812447	-0.0102719575233454	0.844388142571777	0.600621147423261	0.656094278581894	0.203225808249693	0.18869903894563	0.448498202876842	0.355214904719877	0.409587056245819	0.302973833627117	5.20396518105796e-10	3.15971337002849e-09	0.981727641709572	0.0174484522426102	0.14253755942075	0.0303482938834495	897	20161	651	481	258	150	91	60	65	44	22	20	15	11	18862	19032	19255	19363	19422	19453	1480	1501	1523	1525	1530	1534
F5_DEMENTIA	70_80	FinnGen	Z21_EXAM_OBSER_OTH_REASO	0.533091046002221	-0.0566270478500597	0.58440018527101	0.580718138282068	0.673300486944532	0.129212898383708	0.255120361722383	0.262494005348094	0.240349170094013	0.292453111096057	0.27107386372475	0.303935388120432	0.0366567286125224	0.829200543202308	0.015037971877626	0.0470689261550085	0.0129979064109479	0.670739878473858	1212	9534	837	708	457	271	208	127	53	43	41	34	23	11	9018	9147	9398	9584	9647	9728	838	848	850	857	868	880
F5_DEMENTIA	70_80	FinnGen	Z21_FACTO_INFLUENCI_HEALTH_STATUS_CONTACT_W_HEALTH_SERVI	0.601213493629759	0.294630385965986	0.37025604820232	0.368948848077423	0.320874183894538	0.234097611095084	0.10396699277486	0.095267142902403	0.101580612021727	0.111179932093473	0.104602477308122	0.0799307679828483	7.34961051437951e-09	0.00198360715767666	0.000267445876523939	0.000905074425167477	0.00215815451605509	0.00340322899624021	9231	5648	5932	5061	3629	2664	2109	1413	505	443	398	345	297	226	7549	8420	9852	10817	11372	12068	893	955	1000	1053	1101	1172
F5_DEMENTIA	70_80	FinnGen	Z21_FIT_ADJ_OTH_DEVICES	-0.263917906053289	0.241578512062669	0.239023873684266	0.444027188180578	0.264877338559426	0.0245214450542104	0.355709606798676	0.221356944962063	0.279877565104503	0.335565208740629	0.379938226209003	0.409633935079702	0.458119055376952	0.275117692023776	0.393088294481664	0.18576163962569	0.485703319453814	0.952265664906092	1113	16284	882	719	408	222	130	62	47	43	31	18	12	6	15239	15402	15713	15899	15991	16059	1229	1233	1245	1258	1264	1270
F5_DEMENTIA	70_80	FinnGen	Z21_FOLLOW__EXAM_TREAT_CONDI_OTH_MALIG_NEOPLASMS	-0.418757094661986	-0.448341524957407	0.773003741948634	-0.0677101366515345	0.446843539743693	0.0604943010121347	0.502738427979908	0.411164381808301	0.262704076171243	0.44977954451172	0.319501829271859	0.238817880130545	0.404871671191519	0.275528540132855	0.0032558580272657	0.880338026538006	0.161943971571507	0.800030792313601	818	9494	534	445	314	207	168	130	29	30	33	27	25	18	8919	9008	9139	9246	9285	9323	830	829	826	832	834	841
F5_DEMENTIA	70_80	FinnGen	Z21_MEDICAL_OBSER_EVALU_SUSPECTED_DISEA_CONDI	1.14811182418879	0.501182695290087	0.704859826094795	0.640581394216049	0.444180319535468	0.312423974724033	0.132038772755093	0.139970408872404	0.148470343378967	0.174877860008628	0.179338569936834	0.140835905176107	3.46028067347787e-18	0.000342762531868682	2.05967844345035e-06	0.000249257424141869	0.0132577451676601	0.0265306656996914	2800	9676	1787	1503	1032	714	543	367	195	154	130	104	76	54	9564	9848	10319	10637	10808	10984	930	971	995	1021	1049	1071
F5_DEMENTIA	70_80	FinnGen	Z21_OTHER_SPECIAL_EXAM_INVES_PERSONS_WO_COMPLA_REPOR_DIAGNOSIS	0.196555375165454	0.223571072814564	0.222768037342223	0.207302332808746	0.560204467396977	0.301989320262661	0.16302746524749	0.130043404094653	0.149589235418824	0.168183135621593	0.138119196459149	0.110405429554501	0.227949367946055	0.0855773274639493	0.13643515436907	0.217725481179823	4.99310760878156e-05	0.00623279938304694	4600	9777	3008	2590	1732	1253	908	581	194	187	167	151	132	92	10187	10605	11463	11942	12287	12614	988	995	1015	1031	1050	1090
F5_DEMENTIA	70_80	FinnGen	Z21_PERSONS_ENCOUNTERI_HEALTH_SERVI_EXAM_INVES	0.653243370115034	0.247393512138697	0.466722586414105	0.403423165517191	0.464183515041054	0.306635073272636	0.109790747264139	0.10476777666599	0.106807726557343	0.120857888960641	0.108487497024992	0.0825577006166159	2.68315278527925e-09	0.0182084789685954	1.2439140287402e-05	0.00084384924961101	1.8800311998467e-05	0.000203854742479243	7195	10009	4483	3864	2763	2054	1644	1131	380	340	317	281	239	179	11170	11789	12890	13599	14009	14522	1171	1211	1234	1270	1312	1372
F5_DEMENTIA	70_80	FinnGen	Z21_PERSONS_ENCOUNTERI_HEALTH_SERVI_OTH_CIRCUMSTANC1	0.429632967301464	0.386511446026278	0.481088715046737	0.406740333923285	-0.102564536450616	0.411789413396009	0.175516238521867	0.156510806663479	0.203121491260965	0.260572306626656	0.335029206384006	0.244332341344707	0.0143721599574997	0.0135282668269254	0.0178614588694248	0.118535555974332	0.759501018593337	0.091917985042813	2740	17355	2070	1582	806	476	312	150	106	77	52	31	23	17	16513	17001	17777	18107	18271	18433	1406	1435	1460	1481	1489	1495
F5_DEMENTIA	70_80	FinnGen	Z21_PERSONS_ENCOUNTERI_HEALTH_SERVI_SPECIFIC_PROCED_HEALTH_CARE	0.561650541392113	0.293717612294033	0.39436183628499	0.519865915776513	0.37280719155556	0.0555429053546246	0.138777479863965	0.136057744685746	0.162092077073205	0.189166328905004	0.195556108554934	0.198356564161257	5.18493856108225e-05	0.0308678810606108	0.0149763899063208	0.00599244002416672	0.0565989743082925	0.779465640724915	4064	16701	3142	2153	1151	703	492	303	176	131	96	66	49	26	16081	17070	18072	18520	18731	18920	1366	1411	1446	1476	1493	1516
F5_DEMENTIA	70_80	FinnGen	Z21_PERSONS_W_POTEN_HEALTH_HAZARDS_RELATED_FAMILY_PERSONAL_HISTORY_CERTA_CONDI_INFLUENCI_HEALTH_STATUS	0.256089855160795	0.308424954901309	0.282569533415265	0.37804533609035	0.248956639305851	0.396012381165501	0.134499374917093	0.10788097224088	0.133229133202742	0.155222226098161	0.158402134738371	0.113470220773931	0.0569072354356316	0.00425062549837829	0.0339277770449836	0.0148707997288804	0.116025995377344	0.00048299967024442	5358	15899	3979	3253	1913	1141	784	435	266	228	173	130	105	85	15739	16465	17805	18577	18934	19283	1273	1311	1366	1409	1434	1454
F5_DEMENTIA	70_80	FinnGen	Z21_PRESENCE_CARDIAC_VASCULAR_IMPLANTNTS_GRAFTS	0.55473043136988	0.311397072753271	0.453693594461379	0.225445841052252	0.187508261890461	0.538288705743965	0.196820725915111	0.173663328528335	0.190024218977818	0.253365663794237	0.239043126562182	0.150531507431269	0.00482553193644593	0.0729556851829465	0.0169607869192532	0.373571011331118	0.432798485523401	0.000348997685325393	1888	15472	1296	1076	761	491	356	211	112	95	77	56	53	47	14805	15025	15340	15610	15745	15890	1147	1164	1182	1203	1206	1212
F5_DEMENTIA	70_80	FinnGen	Z21_PRESENCE_OTH_DEVICES	0.18434236730837	0.693027097877054	-0.126296192233417	0.723989884064695	0.291360556115026	0.578905988154133	0.355901410873374	0.221805621135423	0.449099321613602	0.380266895692002	0.449107541755844	0.35543651438459	0.604486819955412	0.00178119982954899	0.778540844174108	0.0569232977226553	0.516497046229885	0.103372647451523	683	15376	531	428	221	110	80	35	42	36	18	14	10	8	14402	14505	14712	14823	14853	14898	1084	1090	1108	1112	1116	1118
F5_DEMENTIA	70_80	FinnGen	Z21_PRESENCE_OTH_FUNCTIONAL_IMPLANTNTS	0.0579327266078205	0.0902471153055184	0.128232707779407	0.360921374022791	0.281636663084722	0.230720987172587	0.189642216041738	0.158736187674329	0.199736103301195	0.221459459490462	0.2384118303012	0.185838980984116	0.7599972975825	0.569671589389825	0.520866260687029	0.103156426586117	0.237482288164228	0.214417338997184	2887	15738	2302	1836	922	540	331	163	117	98	78	60	43	30	15039	15505	16419	16801	17010	17178	1167	1186	1206	1224	1241	1254
F5_DEPRESSIO	40_50	FinnGen	AB1_GASTROENTERITIS_NOS	1.21122937265588	0.462705065167758	0.998039991553895	0.587105171414047	0.348032433992231	0.703346180955077	0.335144849763336	0.379350344265675	0.355047689658232	0.501206723160042	0.501136920872904	0.302498963497552	0.000301453914030699	0.222567175328245	0.00493873812789266	0.241444753046644	0.487377654748139	0.0200655814418977	772	53534	476	410	302	198	179	151	22	21	19	15	14	11	51746	51812	51920	52024	52043	52071	2062	2063	2065	2069	2070	2073
F5_DEPRESSIO	40_50	FinnGen	AB1_INFECT_PARASIT	1.04890031143973	0.228386426603575	0.427653390359377	0.39383013948097	0.1825110029421	0.324440087846688	0.180633451979607	0.220940786428953	0.232143154030145	0.269667069540441	0.269360037339412	0.176131062473851	6.36823709635042e-09	0.301276569258981	0.0654463589972397	0.144171666853109	0.498042671799019	0.065469610100003	3302	45663	2249	1833	1314	959	806	635	68	55	55	44	40	33	44891	45307	45826	46181	46334	46505	1757	1770	1770	1781	1785	1792
F5_DEPRESSIO	40_50	FinnGen	AB1_INTESTINAL_INFECTIONS	1.12947976447671	0.35878847257357	0.837761847236574	0.52012704562341	0.454863630263654	0.559084558028227	0.303453511947322	0.354998643232674	0.334948710116216	0.448564624279926	0.409583815285543	0.278405397083786	0.00019758448369168	0.312171711175478	0.0123785640922013	0.246237575539198	0.266761753974968	0.0446255381659805	998	53764	633	530	387	263	237	196	26	26	24	19	18	13	52022	52125	52268	52392	52418	52459	2081	2081	2083	2088	2089	2094
F5_DEPRESSIO	40_50	FinnGen	AB1_SEPSIS_CONDITION	1.74271152480079	1.35585978359791	0.690342035423717	0.679296583298825	-1.01014872838793	0.4645858171073	0.210887657449969	0.215247628255811	0.379155740283236	0.448307813033111	1.00044285264445	0.3787853642284	1.41229819640013e-16	2.99437597230991e-10	0.0686471857666502	0.129710138814674	0.312638285566448	0.220005047191726	1048	55798	779	598	372	243	184	134	52	32	13	10	6	7	53974	54155	54381	54510	54569	54619	2041	2061	2080	2083	2087	2086
F5_DEPRESSIO	40_50	FinnGen	AB1_SEPSIS_IMPLICIT	1.88530348240381	1.12569730668896	0.782010387998273	-0.187559437246276	1.38861343743597	0.817440438628676	0.303255861828856	0.354857089591119	0.500979615244588	1.00050558814177	0.409315228269345	0.378748827657618	5.07156681486134e-10	0.0015125993632405	0.118532601302666	0.851296331783244	0.000692508139375439	0.0309072137436909	454	56021	323	272	193	120	102	71	24	15	10	9	11	7	54134	54185	54264	54337	54355	54386	1994	2003	2008	2009	2007	2011
F5_DEPRESSIO	40_50	FinnGen	ABDOM_HERNIA	-0.518157657529542	0.330409391551529	-0.0757695084713209	-0.156803908874768	0.434285458747601	1.0136787624831	0.707847002496375	0.379112848923494	0.578049228561964	0.707666816063611	0.500741783744287	0.354345140360381	0.464156796276534	0.383463148038821	0.895713643189747	0.824641847958809	0.385786288113102	0.00422693220568056	777	57459	610	500	325	214	158	88	12	14	10	10	10	8	55397	55507	55682	55793	55849	55919	2217	2215	2219	2219	2219	2221
F5_DEPRESSIO	40_50	FinnGen	ACUTE_RESPIRATORY_INFECTIONS	0.769254193190199	0.374977159834134	0.748815883968639	0.269959507087691	0.137947095879064	0.646238413413174	0.226945301086689	0.232041863873924	0.238175041046088	0.355376977542867	0.355155932256919	0.210230207600582	0.000699942238589121	0.106096635330669	0.00166670851313046	0.447468221153955	0.697710602918857	0.00211240567056213	2377	45990	1703	1365	876	583	479	324	54	41	36	29	25	23	44824	45162	45651	45944	46048	46203	1786	1799	1804	1811	1815	1817
F5_DEPRESSIO	40_50	FinnGen	ALCOHOLMENTAL	2.5643701167878	1.67215207558899	1.34927672841782	1.54107083729554	0.857042760212156	1.23895939990584	0.211841965197105	0.260484657342613	0.35521925325933	0.37942208681714	0.501040094986734	0.334498265637777	9.92372581948247e-34	1.36823303075902e-10	0.000145613456881675	4.87319807974414e-05	0.0871684098400226	0.000212281758844009	523	57908	342	302	219	156	123	82	46	29	21	16	10	9	55905	55945	56028	56091	56124	56165	2138	2155	2163	2168	2174	2175
F5_DEPRESSIO	40_50	FinnGen	ALCOHOL_RELATED	2.15076168964855	1.1498427240777	1.49209456333926	1.27406891050677	1.04222677615709	1.20194081362138	0.207287894163588	0.269379475967392	0.269371508379979	0.355079716825216	0.379334673944009	0.290047976032726	3.19783814050727e-25	1.96803514751586e-05	3.03908622327756e-08	0.00033306999822836	0.00600492112677551	3.41392161800482e-05	813	57243	559	490	344	241	183	117	53	36	31	22	16	12	55351	55420	55566	55669	55727	55793	2093	2110	2115	2124	2130	2134
F5_DEPRESSIO	40_50	FinnGen	ALLERG_ASTHMA	0.733168972510272	0.886557140079149	0.3282591154219	0.077896918709387	1.09315321917641	0.358516064834566	0.579301282578935	0.410666474898056	0.579222400344905	0.708447301902864	0.380163388501546	0.355152070330504	0.205653067955519	0.0308637296673954	0.570901853445372	0.912445515916726	0.00403410344756753	0.312748331424412	506	35733	297	270	226	195	168	145	11	13	13	11	13	8	34799	34826	34870	34901	34928	34951	1132	1130	1130	1132	1130	1135
F5_DEPRESSIO	40_50	FinnGen	ALLERG_ASTHMA_EXMORE	0.74067118638771	0.89380389896384	0.336099257796286	0.0825031368147713	1.09562340612103	0.362417095364213	0.579326549498992	0.410695715921401	0.579247555419951	0.708468903988169	0.38020358848462	0.355184948962969	0.20107185098573	0.0295315960641892	0.561756674959604	0.907293748439778	0.00395566746127181	0.307556981799926	506	35162	297	270	226	195	168	145	11	13	13	11	13	8	34256	34283	34327	34358	34385	34408	1104	1102	1102	1104	1102	1107
F5_DEPRESSIO	40_50	FinnGen	ALLERG_RHINITIS	0.373674870321876	0.309331435276901	0.373319325048328	-0.422616328353646	0.0342439320715761	0.414677971097573	0.50130803298347	0.409494304090821	0.448337065137176	0.707835019965538	0.50085499896977	0.302485969372354	0.456030109604672	0.450009836511364	0.405027721390249	0.550470763903296	0.94549034627575	0.170406177036096	692	55967	433	393	288	251	224	166	15	14	12	11	11	11	54036	54076	54181	54218	54245	54303	2175	2176	2178	2179	2179	2179
F5_DEPRESSIO	40_50	FinnGen	APPENDACUT_NOCOMPLIC	0.306680369699079	0.0076005548872188	0.552293698513962	-0.140105477974735	-0.0829607328096686	0.0846961418506991	0.501357388432063	0.448420037602634	0.379330989368148	0.578292346659025	0.50089707810895	0.317146409524459	0.54073618903979	0.986476797354967	0.145401526706694	0.808567486281034	0.868452615110849	0.789425339697871	833	53636	504	457	371	307	283	210	16	16	14	11	11	10	51888	51935	52021	52085	52109	52182	2061	2061	2063	2066	2066	2067
F5_DEPRESSIO	40_50	FinnGen	APPENDICITIS_BROAD	0.0564735243461952	0.132156847881239	0.357166687942953	-0.029139345455015	-0.249243550603678	0.178609413447857	0.501320414129218	0.379329316879279	0.379287932359564	0.501053313944525	0.500888742351447	0.278383555434149	0.910308391451927	0.727542744369516	0.346358080371491	0.953624226909084	0.618764156605471	0.521136375786178	1033	53771	649	578	455	369	333	248	19	19	17	14	14	13	52059	52130	52253	52339	52375	52460	2077	2077	2079	2082	2082	2083
F5_DEPRESSIO	40_50	FinnGen	ASTHMA_ACUTE_RESPIRATORY_INFECTIONS	0.926982355347165	-13.115464646769	0.931650317021229	0.505309672707575	0.748840180660557	1.35158292393142	0.50148074219355	477.750127663301	0.500960220580875	0.70795499211549	0.578304348557874	0.317302427349258	0.0645314268044097	0.978098776201604	0.0629238579985853	0.47537584460288	0.195358379856482	2.04788718216355e-05	374	53567	266	197	142	94	75	58	10	8	13	13	12	10	51702	51771	51826	51874	51893	51910	1963	1965	1960	1960	1961	1963
F5_DEPRESSIO	40_50	FinnGen	ASTHMA_EXCL	0.438504255638896	0.630476723965515	0.563089214401156	0.0972060875404728	0.117810549580476	0.410920946880952	0.176057460543497	0.130207956043766	0.153514242935963	0.211823519091065	0.189074404749291	0.115444756369385	0.0127495919563056	1.28490070139635e-06	0.000244461589329221	0.646305047699698	0.53322475962247	0.000371618686073494	6743	41465	4512	3859	2863	2251	1914	1464	141	123	95	77	82	80	41946	42599	43595	44207	44544	44994	1609	1627	1655	1673	1668	1670
F5_DEPRESSIO	40_50	FinnGen	ASTHMA_HOSPITAL_INFECTIONS	0.950094217586636	-1.00867543292671	1.27108852224246	0.247367539943997	1.0432501503736	1.27939317011217	0.448840554641806	1.00053848114115	0.379231970592431	0.707862827360884	0.448310121268928	0.302613698884251	0.0342789948827627	0.313390822381138	0.000803042080098398	0.726746332328419	0.0199614073839038	2.35977107766221e-05	455	53777	323	249	173	126	98	69	13	11	17	14	14	11	51902	51976	52052	52099	52127	52156	1994	1996	1990	1993	1993	1996
F5_DEPRESSIO	40_50	FinnGen	ASTHMA_HOSPITAL_MAIN	0.684330531966177	0.373697825025737	0.602571291059292	0.171130573626541	0.427941834549856	0.48285439136096	0.317922579742232	0.303017014192151	0.317687319816812	0.448226768028865	0.354837186999301	0.230744955591746	0.0313574560347712	0.217479930762486	0.0578618277013499	0.70261370128753	0.227808594232223	0.0363858456138652	1238	55052	861	739	508	376	302	247	32	27	23	19	21	19	53307	53429	53660	53792	53866	53921	2090	2095	2099	2103	2101	2103
F5_DEPRESSIO	40_50	FinnGen	ASTHMA_INFECTIONS	0.950094217586636	-1.00867543292671	1.27108852224246	0.247367539943997	1.0432501503736	1.27939317011217	0.448840554641806	1.00053848114115	0.379231970592431	0.707862827360884	0.448310121268928	0.302613698884251	0.0342789948827627	0.313390822381138	0.000803042080098398	0.726746332328419	0.0199614073839038	2.35977107766221e-05	455	53777	323	249	173	126	98	69	13	11	17	14	14	11	51902	51976	52052	52099	52127	52156	1994	1996	1990	1993	1993	1996
F5_DEPRESSIO	40_50	FinnGen	ASTHMA_MODE	0.907404594454039	0.7505842879775	0.785488286522202	-0.00352235866113643	0.617802097495546	0.573547375859349	0.280802130068193	0.253119865673808	0.291371232184327	0.501528791311983	0.335597948598871	0.231626511978318	0.00123153815893115	0.00302357017061988	0.00702127832961895	0.994396308771058	0.0656362869532963	0.0132799114694827	1465	36809	1037	856	597	424	335	269	42	34	25	19	22	19	35955	36136	36395	36568	36657	36723	1240	1248	1257	1263	1260	1263
F5_DEPRESSIO	40_50	FinnGen	ASTHMA_NAS	1.16148165186618	0.69758351859549	0.92721334878212	-0.38960174140122	0.629420954330841	1.16061559469674	0.319324417967453	0.35573422873482	0.410057988752007	1.00079902733725	0.578658396391885	0.354951998082762	0.000275501105089179	0.0498827298235999	0.0237483506905363	0.697061124374168	0.276716718439166	0.00107630460185373	787	36425	623	464	280	159	114	70	25	15	8	7	8	8	35350	35509	35693	35814	35859	35903	1214	1224	1231	1232	1231	1231
F5_DEPRESSIO	40_50	FinnGen	ASTHMA_NAS_EXMORE	1.16872659886782	0.701603623641334	0.931653797518456	-0.382431870203594	0.635563562254429	1.16151694517815	0.319351911727775	0.355768484465772	0.410089829595265	1.00081302400538	0.578677884357251	0.354982198373342	0.000252527953367367	0.0486005674874636	0.0230968656018113	0.702371470142173	0.272072273400729	0.00106773412165388	787	35854	623	464	280	159	114	70	25	15	8	7	8	8	34807	34966	35150	35271	35316	35360	1186	1196	1203	1204	1203	1203
F5_DEPRESSIO	40_50	FinnGen	AUD	2.55765806217079	1.52753877746419	1.31493796264406	1.62187282570337	0.242286318376009	1.08827838421741	0.221512683118881	0.290780326029714	0.379480137304898	0.379401009984244	0.707818642267568	0.378975166226659	7.70423753005981e-31	1.49446764617074e-07	0.000530027398592976	1.91287703111487e-05	0.732125138626382	0.00408354209062123	471	58025	311	279	197	145	114	75	39	24	16	12	6	7	55994	56026	56108	56160	56191	56230	2152	2167	2175	2179	2185	2184
F5_DEPRESSIO	40_50	FinnGen	AUD_SWEDISH	2.29247119187855	1.24160980647369	1.56852321158477	1.44057563248886	1.18217772906586	1.23164014942373	0.21163832997756	0.27944206241189	0.279471613071523	0.355219712568553	0.379379145451992	0.302883084775273	2.42733321956463e-27	8.86412747410607e-06	1.99470485262551e-08	5.0037966653802e-05	0.00183269331828498	4.7747410545798e-05	690	57425	468	411	296	206	159	100	50	34	30	21	15	11	55491	55548	55663	55753	55800	55859	2106	2122	2126	2135	2141	2145
F5_DEPRESSIO	40_50	FinnGen	AUTOIMMUNE	0.776196557027909	0.296643550878397	0.593343699240501	0.213992451894562	0.38998115555577	0.125164405286818	0.180347414500241	0.179968057991943	0.17992730579856	0.244815071266868	0.202557965609005	0.171207214954987	1.67820293097899e-05	0.0992886164878271	0.000974851963532308	0.382064691445819	0.0541941188869398	0.464736587764804	3868	48136	2598	2315	1681	1267	1083	785	105	90	75	53	52	35	47520	47803	48437	48851	49035	49333	1781	1796	1811	1833	1834	1851
F5_DEPRESSIO	40_50	FinnGen	BRONCHITIS	0.892102486127241	0.588083551438861	1.00150553411113	0.1786174363578	0.620080278435205	0.690773138664022	0.23843216908356	0.244719607612745	0.269163186594361	0.501094970549183	0.409461314411628	0.334274155934242	0.00018289914845199	0.0162571295441877	0.000198583470003344	0.721500401464198	0.129929332137281	0.0387825353080942	1683	51092	1290	1000	543	319	232	133	46	32	19	12	12	9	49453	49743	50200	50424	50511	50610	1986	2000	2013	2020	2020	2023
F5_DEPRESSIO	40_50	FinnGen	CARDIAC_ARRHYTM	0.542278924011414	0.273830446945867	0.291771602543503	0.413909158237812	0.076932112283656	0.538407395331781	0.291104079231674	0.279516373674011	0.335112505670315	0.37951160354171	0.448439694177546	0.290225026560249	0.0624854567724694	0.327254972860406	0.383935671753189	0.275432918650789	0.863787316538414	0.0635765619221275	1809	45235	1409	1124	742	479	335	211	37	28	21	18	15	12	44193	44478	44860	45123	45267	45391	1405	1414	1421	1424	1427	1430
F5_DEPRESSIO	40_50	FinnGen	CD2_BENIGN	0.169585707075609	0.0711706354553041	0.0592864152156481	0.232919861731064	0.116940316066613	0.0641721457591142	0.192256052811177	0.167736503213414	0.202722721624604	0.215769780973726	0.225889238641438	0.182079963293281	0.377732174282699	0.671346877762505	0.769941998215038	0.280372362328893	0.604675453428999	0.724508788044161	5269	48592	4128	3395	2211	1539	1083	676	101	81	65	61	46	31	47821	48554	49738	50410	50866	51273	1811	1831	1847	1851	1866	1881
F5_DEPRESSIO	40_50	FinnGen	CD2_BENIGN_EXALLC	0.173667153173007	0.0730551378596143	0.0598541537166521	0.234488207235333	0.116607243675192	0.0684008276604976	0.192614323321711	0.16810942875787	0.20303556344161	0.216061404416729	0.226159969679432	0.18244501706552	0.367252619161963	0.663875337272086	0.768149414637917	0.277795435169238	0.606136394734153	0.70772590843234	5269	43090	4128	3395	2211	1539	1083	676	101	81	65	61	46	31	42566	43299	44483	45155	45611	46018	1564	1584	1600	1604	1619	1634
F5_DEPRESSIO	40_50	FinnGen	CD2_BENIGN_LEIOMYOMA_UTERI	-0.231864076751544	0.00572426003126513	-0.311015343687474	-0.174817975525696	0.0779369453155611	-0.262989976088039	0.318422841122654	0.232151130751597	0.335251653916649	0.379654530292672	0.355257042414445	0.355143047075894	0.46651314819949	0.980328177098735	0.353559518236468	0.64518182243882	0.826352611386971	0.458985474877734	2217	31189	1876	1549	984	631	384	193	44	38	25	19	16	8	30249	30576	31141	31494	31741	31932	1237	1243	1256	1262	1265	1273
F5_DEPRESSIO	40_50	FinnGen	CD2_BENIGN_LEIOMYOMA_UTERI_EXALLC	-0.217978746252346	0.0212433695351138	-0.296033129411446	-0.15525967263333	0.0924788789909708	-0.23716985370202	0.318760367512092	0.23258755252088	0.335568923697735	0.3799366364801	0.35554729090034	0.355514166288985	0.494080847960775	0.927226458012534	0.377677967003971	0.682799301819591	0.794784406356488	0.504696845848538	2217	27214	1876	1549	984	631	384	193	44	38	25	19	16	8	26480	26807	27372	27725	27972	28163	1031	1037	1050	1056	1059	1067
F5_DEPRESSIO	40_50	FinnGen	CD2_NEOPLASM	0.59171042189421	0.243510885676991	0.222413171875553	0.294531592457854	0.0881352498483407	0.0811833931777588	0.14762664155466	0.145774067370639	0.175086567554604	0.195686009441296	0.211308256980808	0.16322792322797	6.11950227907388e-05	0.0948268450020654	0.203976354228395	0.132292353196032	0.676610194383649	0.618933681646509	6610	44425	5115	4147	2707	1898	1359	885	145	110	85	76	57	39	44170	45138	46578	47387	47926	48400	1605	1640	1665	1674	1693	1711
F5_DEPRESSIO	40_50	FinnGen	CHOLELITH_BROAD	0.973462811326699	0.290644854552492	0.0124414008082642	0.391697404631944	-0.0593586189012702	0.303106093845356	0.252206479875926	0.290349956093062	0.379354858444624	0.355044137620876	0.409369336195061	0.244075136022054	0.000113486786847639	0.316819234796892	0.973837102239113	0.26992477657632	0.884710746131165	0.214289815049794	1427	54687	1001	830	595	438	367	269	40	27	26	24	22	17	53050	53221	53456	53613	53684	53782	2023	2036	2037	2039	2041	2046
F5_DEPRESSIO	40_50	FinnGen	COPD_ASTHMA_INFECTIONS	0.684725416241018	0.378048022215492	0.589737687103842	0.241677963019822	0.198070736949492	0.366561758991252	0.21212774350302	0.203067674608849	0.220917171063058	0.303661539908584	0.290603531719299	0.205917646442139	0.00124706108422491	0.0626475191293379	0.00759649909488102	0.426102137995644	0.495501992764033	0.0750534332821786	3080	44159	2194	1790	1210	849	689	468	69	54	44	36	30	24	43249	43653	44233	44594	44754	44975	1727	1742	1752	1760	1766	1772
F5_DEPRESSIO	40_50	FinnGen	COPD_EXCL	0.348533597379471	0.65103816949125	0.555244856678455	0.0918610575149184	0.0138045430760865	0.444032831741398	0.186947119992249	0.131238350785818	0.156894337219792	0.216486586558551	0.20318345788977	0.11618225808777	0.0622735197476656	7.02283505798271e-07	0.000401686611631959	0.671327506880779	0.945832382382925	0.000132446537205616	6505	41044	4355	3727	2765	2165	1839	1411	134	118	89	73	77	79	41477	42105	43067	43667	43993	44421	1583	1599	1628	1644	1640	1638
F5_DEPRESSIO	40_50	FinnGen	D3_BLOOD_IMMUN	0.948580761175331	0.58942529296321	-0.0644825672475772	0.0659598817446287	-1.46826349110602	0.0164969882555747	0.238169551437237	0.251848462228001	0.448246402760558	0.500924066910684	1.00043385060124	0.378775259499911	6.81091863941247e-05	0.019263269993027	0.885614828122887	0.89524024680387	0.14220563489308	0.965260318140243	1543	55230	1200	906	530	341	271	174	38	21	10	8	6	7	53427	53721	54097	54286	54356	54453	2108	2125	2136	2138	2140	2139
F5_DEPRESSIO	40_50	FinnGen	DIABETES_FG	0.909976325430071	0.317922275715606	0.376004541528388	0.160139584537652	0.286578539318106	0.704881496630826	0.220537967957182	0.244414535319078	0.303047310426612	0.409361030022103	0.37904917366136	0.278455518279855	3.68860625119532e-05	0.193343945057984	0.214699835180469	0.695653832565707	0.449621730676562	0.0113609140672518	1978	54466	1598	1373	816	525	353	195	55	36	28	19	18	13	52825	53050	53607	53898	54070	54228	1966	1985	1993	2002	2003	2008
F5_DEPRESSIO	40_50	FinnGen	DM2_RETINOPATHY	0.871843841195318	0.434698961862703	-0.0523147372354683	0.0659652446167331	0.354664460814932	0.599858497354786	0.418157342659997	0.454050318634828	0.711965826137742	0.712134511201081	0.58304557344616	0.414135713175432	0.0370723870881305	0.338375191856357	0.941424730604257	0.926197258811294	0.542990979393463	0.147488794438296	499	6168	346	265	167	137	106	89	15	10	7	7	6	6	5940	6021	6119	6149	6180	6197	366	371	374	374	375	375
F5_DEPRESSIO	40_50	FinnGen	DM_COMORB_EXMORE	1.32556256544042	0.721880450005909	0.813217708124696	0.911053566723345	0.131543213185806	0.711175780758276	0.188781029308297	0.215646850339735	0.26023293195577	0.3032590347127	0.448296673052735	0.302814108743077	2.19194648996526e-12	0.000815404155327986	0.00177828762991673	0.00266272211617351	0.769194315037842	0.0188463835611553	1986	50802	1625	1232	760	468	326	183	66	40	26	20	14	11	49430	49823	50295	50587	50729	50872	1667	1693	1707	1713	1719	1722
F5_DEPRESSIO	40_50	FinnGen	E4_DIABETES	0.915126191839396	0.330219030249869	0.469054911071714	-0.0215945846083887	0.139355715644721	0.686335229438212	0.220528295036903	0.24440628378033	0.2902704681688	0.448218171479646	0.409247606508374	0.278442239930626	3.32911790046484e-05	0.17666117336327	0.106110824099683	0.961573797333081	0.733467317636162	0.0137047439798197	1968	54386	1587	1359	809	521	349	195	53	34	27	17	17	13	52752	52980	53530	53818	53990	54144	1962	1981	1988	1998	1998	2002
F5_DEPRESSIO	40_50	FinnGen	E4_DM2	0.767585838227853	0.266298138983453	0.68875228893536	-0.188098455759537	0.0929035711864935	0.703767683693165	0.22586174880998	0.237624339092926	0.244425421641866	0.448222858527906	0.379043619433229	0.259367601613767	0.000677622923300686	0.262428946303442	0.00483475516053842	0.674738331163637	0.806379043649229	0.0066596949028373	2240	54504	1746	1521	912	610	425	259	56	38	32	18	20	15	52963	53188	53797	54099	54284	54450	1979	1997	2003	2017	2015	2020
F5_DEPRESSIO	40_50	FinnGen	E4_DM2_STRICT	0.777498644043561	0.352068999246561	0.514199327769147	0.132272051392748	0.159540242048595	0.774963140693507	0.244588822205407	0.251786793923331	0.303028667723434	0.448210698617685	0.448110841899397	0.317242632750009	0.00147886727356514	0.162028332466422	0.0897218197965705	0.767908841691898	0.721819203169645	0.0145734501041982	1774	54393	1471	1254	709	445	284	144	47	32	25	15	14	10	52683	52900	53445	53709	53870	54010	1966	1981	1988	1998	1999	2003
F5_DEPRESSIO	40_50	FinnGen	E4_ENDONUTRMET	1.07191044921835	0.369641998184581	0.668914351537547	0.0109253130119238	0.58851773453643	0.449101432084753	0.136447094286459	0.156496727341477	0.163917153388982	0.260573359941065	0.185696881528232	0.160923519735188	3.97010985322166e-15	0.0181776672830779	4.48795097634409e-05	0.966556116123076	0.00152838842193954	0.00525819136256003	5639	45880	4216	3501	2248	1555	1198	766	147	111	98	69	64	40	45633	46348	47601	48294	48651	49083	1523	1559	1572	1601	1606	1630
F5_DEPRESSIO	40_50	FinnGen	E4_HYTHYNAS	1.0669923718471	0.205547430760886	0.520629222517839	0.0576500425154545	0.44014727420837	-0.122727900561572	0.195601544447463	0.231878447333272	0.23189819242514	0.334998960058107	0.260149766959288	0.290040039935312	4.89926502390289e-08	0.375377917534206	0.0247632107825331	0.863366606582795	0.090665127410708	0.672192219115085	2188	53033	1458	1367	1006	721	601	395	69	51	44	32	25	12	51731	51822	52183	52468	52588	52794	1963	1981	1988	2000	2007	2020
F5_DEPRESSIO	40_50	FinnGen	E4_HYTHY_AI_STRICT	1.24792586533052	0.327256059382504	0.500083140299173	0.137401830470778	0.580300183534578	-0.304232707918989	0.203754207291386	0.245375169772619	0.260894188586034	0.355461622933823	0.269545490488408	0.354910364421738	9.08757099820965e-10	0.182303269793797	0.055262780074382	0.699093254145947	0.0313277933971894	0.391328845546051	1805	45582	1191	1130	843	625	521	333	63	45	36	27	21	8	44536	44597	44884	45102	45206	45394	1597	1615	1624	1633	1639	1652
F5_DEPRESSIO	40_50	FinnGen	E4_METABOLIA	1.07676017586813	0.384304050667617	0.591198302850948	0.196456622642413	0.220868857698732	0.468166231330301	0.211087242917165	0.259955923319386	0.302973316662096	0.448172119974221	0.448078502455895	0.378755997693764	3.37828466422408e-07	0.139315961701142	0.0510188302680433	0.661131981195052	0.622065957495335	0.216435189438114	1912	56507	1525	1088	643	422	281	152	51	35	23	16	12	7	54759	55196	55641	55862	56003	56132	2084	2100	2112	2119	2123	2128
F5_DEPRESSIO	40_50	FinnGen	E4_NUTRIDEF	1.28732732924175	0.867599946179242	1.22223405494291	0.813957938821107	0.0387086321355686	0.619083743913257	0.220904019563238	0.244532007968462	0.279090153830538	0.409429594016753	0.578136779491706	0.408998635506155	5.62498835739033e-09	0.000388165919746325	1.19032667790454e-05	0.046808473988592	0.946618238009418	0.130112796508213	1375	56322	1040	769	404	247	197	119	53	34	23	11	7	6	54502	54773	55138	55295	55345	55423	2102	2121	2132	2144	2148	2149
F5_DEPRESSIO	40_50	FinnGen	E4_OBESITY	1.38549594130481	0.884278796043833	1.22226657226894	0.907996136902947	0.140543248586659	0.709901873341682	0.220862971347285	0.251919261811515	0.290349482221161	0.40946256462525	0.57816109650257	0.408992262343753	3.53924939378043e-10	0.000447824560355322	2.55778777081573e-05	0.0265867926707906	0.80793826684933	0.082610836450433	1260	56402	942	697	376	223	177	113	52	33	22	11	7	6	54566	54811	55132	55285	55331	55395	2102	2121	2132	2143	2147	2148
F5_DEPRESSIO	40_50	FinnGen	E4_OBESITY_HYPER	1.37884852762715	0.876150679869109	1.20627564953448	0.886832922965519	0.122616543345004	0.694696098231477	0.220865289130647	0.251917830106892	0.290354361261787	0.409453575762387	0.578153133499088	0.408992150441643	4.29424402193806e-10	0.000505316073930788	3.26007200152246e-05	0.0303193103256814	0.832042157480728	0.0894028602943856	1267	56409	948	703	381	228	180	114	52	33	22	11	7	6	54573	54818	55140	55293	55341	55407	2103	2122	2133	2144	2148	2149
F5_DEPRESSIO	40_50	FinnGen	E4_PCOS_CONCORTIUM	0.171779648568331	0.265686234012631	-0.0286199906166097	-0.0770311924896157	0.517348260658808	0.120873464960271	0.291717985981486	0.238815907956631	0.335415209419389	0.409945457750861	0.30369982761837	0.260183922905499	0.555958422880353	0.265916866857115	0.932001386514231	0.850950374951193	0.0884772443670836	0.642239915916212	2014	30200	1567	1288	772	505	351	255	42	35	27	24	23	15	29420	29699	30215	30482	30636	30732	1185	1192	1200	1203	1204	1212
F5_DEPRESSIO	40_50	FinnGen	E4_PCOS_CONSORTIUM_EXCLUSIONS	0.0306751221522919	0.251712917393133	-0.0982145347453592	0.174257989565818	0.235321001439309	-0.165117697959815	0.269534824964748	0.198962673337057	0.290641979077998	0.303375473844093	0.303276056110889	0.290380186570552	0.909390282616959	0.205826044478402	0.735421408404242	0.565699121194238	0.437790296267827	0.569610037232841	2614	53710	2131	1782	1114	734	469	277	59	53	35	30	23	12	52120	52469	53137	53517	53782	53974	2014	2020	2038	2043	2050	2061
F5_DEPRESSIO	40_50	FinnGen	E4_THYROID	0.939039458021577	0.417592169173027	0.508558760654258	-0.0785848675277366	0.420208177259029	0.0512798578204242	0.195623691752344	0.198939604492662	0.220791963261221	0.335016226692184	0.244619756468912	0.244167247566301	1.58480500748223e-06	0.0358089523881236	0.0212597716622079	0.814542238725305	0.0858328333139915	0.83365253491948	2523	53288	1700	1529	1122	830	688	453	77	62	51	37	31	17	52048	52219	52626	52918	53060	53295	1986	2001	2012	2026	2032	2046
F5_DEPRESSIO	40_50	FinnGen	E4_THYROID_CTRL_EXCLUSION	0.641014216743877	0.434499125104994	0.601289605588567	0.125205016540192	0.518739096831914	0.256254345694858	0.183355176404367	0.161860373107601	0.172520290530645	0.244986087213625	0.182647311157758	0.155093005220116	0.000472245069143828	0.00726585859931425	0.000491536177329514	0.609302107701464	0.00450974829396828	0.0984810645985231	4406	46644	2991	2622	1885	1414	1201	871	113	105	87	64	64	43	46233	46602	47339	47810	48023	48353	1713	1721	1739	1762	1762	1783
F5_DEPRESSIO	40_50	FinnGen	F5_ALCOHOL	2.41452794475249	1.52288486486402	1.27780174124786	1.34600782202984	0.713908209750519	1.18520045054459	0.203393886240544	0.252339188280592	0.335051278563123	0.379338192769886	0.501036884901983	0.334501748531529	1.67069361994719e-32	1.58893014835185e-09	0.000136874050122183	0.00038771813201116	0.154197216099863	0.000395330325033094	650	57203	441	388	273	193	146	95	50	31	22	17	11	9	55297	55350	55465	55545	55592	55643	2065	2084	2093	2098	2104	2106
F5_DEPRESSIO	40_50	FinnGen	F5_ALLANXIOUS	3.37129212398695	2.06745896133242	1.8212837915586	1.84547277113806	0.713682260400472	1.41641715588298	0.112109142056012	0.195985987974492	0.279746465626931	0.318396813396699	0.501100785724305	0.27873024517743	1.14255553757199e-198	5.13328646969408e-26	7.49110033738831e-11	6.78582854822095e-09	0.154380198731874	3.74116614917039e-07	979	54884	627	452	241	163	138	96	130	47	29	21	14	13	53333	53508	53719	53797	53822	53864	1773	1856	1874	1882	1889	1890
F5_DEPRESSIO	40_50	FinnGen	F5_ANXIETY	3.62040975241094	2.16007393109716	2.05418891929868	1.78186847338128	1.39257101211891	1.47248579917504	0.125318445991676	0.239106361310212	0.335578514786585	0.449002255279838	0.501201421791242	0.379078257671899	1.60931402084692e-183	1.65590605964556e-19	9.27938633194796e-10	7.2324414145045e-05	0.00546162614173967	0.000102589345774769	655	54679	423	303	148	92	74	52	99	31	19	13	9	7	53181	53301	53456	53512	53530	53552	1631	1699	1711	1717	1721	1723
F5_DEPRESSIO	40_50	FinnGen	F5_NEUROTIC	3.24116362004985	1.87168814510649	1.6331269931825	1.65954062806994	0.440350092152148	1.18285050853702	0.0912661980253009	0.151501034816557	0.20708127259736	0.226515778508498	0.379391245868298	0.205915015729914	3.06440899594603e-276	4.61799226676835e-35	3.11013596422467e-15	2.36453044400291e-13	0.24577392304592	9.22678983276564e-09	1764	55282	1109	859	523	379	309	233	213	82	54	42	26	24	53852	54102	54438	54582	54652	54728	1872	2003	2031	2043	2059	2061
F5_DEPRESSIO	40_50	FinnGen	F5_STRESSOTH	3.66117238319625	2.37111510240401	2.03978092193091	1.70166021972037	0.969870933356765	1.50047015100802	0.132363211415987	0.21225459092978	0.304038057274087	0.3805550982847	0.501451650662212	0.317651679844706	2.11312521270744e-168	5.64835542224206e-29	1.9600862353651e-11	7.76651303385761e-06	0.0530975746492131	2.31667634688306e-06	652	54618	379	305	191	149	126	101	96	38	21	18	13	10	53243	53317	53431	53473	53496	53521	1552	1610	1627	1630	1635	1638
F5_DEPRESSIO	40_50	FinnGen	F5_SUBSTANCE	2.50192963837845	1.43315745269801	1.28507633712875	1.25480253932823	0.615108016118276	1.16869145853346	0.177732517680945	0.244800774085417	0.317994234960722	0.379331030888149	0.501016673129819	0.317460118297104	5.26416981106572e-45	4.78784564528138e-09	5.31797816398395e-05	0.000939864923239501	0.219552226205047	0.000231974597085404	768	57320	533	447	308	211	160	106	60	33	23	18	12	10	55411	55497	55636	55733	55784	55838	2084	2111	2121	2126	2132	2134
F5_DEPRESSIO	40_50	FinnGen	F5_UNSMENDIS	3.6747651308844	1.8607640531715	2.3447633158331	1.6763709822078	-0.0858460976502644	1.154486866262	0.185988288184964	0.379162587385462	0.317939984665707	0.500976319112341	1.00054797671	0.378692897496162	6.84020064243374e-87	9.22153259931327e-07	1.6451613104101e-13	0.000819249066984271	0.931626136444364	0.00229902905718661	226	57850	105	92	78	65	60	50	43	15	16	9	8	7	55726	55739	55753	55766	55771	55781	2202	2230	2229	2236	2237	2238
F5_DEPRESSIO	40_50	FinnGen	FALLS	0.678173669704007	0.586353411562889	0.506947022042172	-0.106979586132651	-0.0762727232836934	0.250361870427992	0.167881091215501	0.149190850144744	0.188285425414623	0.290408462361167	0.268962234505408	0.181549986490443	5.3540786079531e-05	8.48668751967135e-05	0.00709315104249764	0.712592689149153	0.776731089460103	0.167887215289733	4709	51007	3502	2754	1833	1341	1062	691	112	93	58	44	38	31	50132	50880	51801	52293	52572	52943	1970	1989	2024	2038	2044	2051
F5_DEPRESSIO	40_50	FinnGen	FG_CVD	0.860992832341167	0.629524582266377	0.21952105351778	-0.210223758283955	0.215959470136203	0.278198857854426	0.137009834080166	0.125728114067007	0.179851621517252	0.252167943063403	0.19160178033303	0.14729084956606	3.29613847633242e-10	5.52759871687892e-07	0.222249797928747	0.404469406161012	0.259688943056099	0.058922363113668	6468	46077	4901	3990	2768	2010	1563	996	160	120	78	69	67	48	46002	46913	48135	48893	49340	49907	1482	1522	1564	1573	1575	1594
F5_DEPRESSIO	40_50	FinnGen	FG_DISVEINLYMPH	0.541413153262914	0.109666184303567	0.133758045916592	-0.679155037146493	-0.407504213537917	-0.0599579010828268	0.318622695862818	0.318347493847859	0.355475156268473	0.578551507752348	0.448655514456317	0.269569089071091	0.0892759092538751	0.730480989300702	0.706709051371223	0.240439637004104	0.363731033006872	0.823985949816895	1486	39974	1032	885	643	514	442	325	27	20	15	15	16	14	39246	39393	39635	39764	39836	39953	1155	1162	1167	1167	1166	1168
F5_DEPRESSIO	40_50	FinnGen	FG_HYPERTENSION	0.6923341281988	0.619748311253514	0.198872198644976	-0.195232177925726	0.430297009168803	0.462170029529117	0.189110197693804	0.161733735832742	0.238138723615065	0.335049436996545	0.237949002467768	0.202364662430812	0.000251223971902403	0.000127154841108298	0.403655376849422	0.56009754205126	0.0705507826298065	0.0223804946366417	3680	43829	2915	2305	1546	1100	815	471	93	76	51	42	39	25	43106	43716	44475	44921	45206	45550	1395	1412	1437	1446	1449	1463
F5_DEPRESSIO	40_50	FinnGen	FG_OTHHEART	0.746377491174429	0.756832586522641	0.48039454487261	-0.674732477385225	-0.0417032715805776	0.495090488794067	0.291125268827619	0.238355725295374	0.335276245683835	0.708019002569708	0.501180606712894	0.317816996914876	0.0103542890233175	0.00149721380082422	0.151905844441871	0.340596963606613	0.933684508642425	0.11928426903151	1473	42387	1152	937	624	418	298	185	39	31	16	10	12	10	41402	41617	41930	42136	42256	42369	1267	1275	1290	1296	1294	1296
F5_DEPRESSIO	40_50	FinnGen	G6_CARPTU	0.856511942831182	0.598661730047421	0.296046770446029	0.454000445855943	0.222975956391173	0.540434898418985	0.260485884052586	0.244559392470091	0.334805127031126	0.354954461511169	0.379193638062741	0.268636892746942	0.00100854578965054	0.014368371406772	0.376568789668376	0.200883474990836	0.556514419733688	0.0442444795437977	1488	53096	1102	918	636	458	364	218	45	33	24	21	17	14	51551	51735	52017	52195	52289	52435	1886	1898	1907	1910	1914	1917
F5_DEPRESSIO	40_50	FinnGen	G6_EPIPAROX	1.13360980438574	0.983788418568048	0.839006517844347	0.461445064130692	0.649086860065966	0.508556031465328	0.142024180428259	0.133323368123533	0.177238788402097	0.25218486792793	0.215527114078722	0.181643080710104	1.44204687230613e-15	1.5952519256278e-13	2.20394452295653e-06	0.0672815159698573	0.00259853330949792	0.0051141485836396	4626	49885	3541	2767	1665	1074	829	539	147	107	70	55	47	31	49048	49822	50924	51515	51760	52050	1775	1815	1852	1867	1875	1891
F5_DEPRESSIO	40_50	FinnGen	G6_HEADACHE	0.561779190676553	1.08839315702328	0.649589440541197	1.16034292048241	0.732228299557892	0.405432663107691	0.410478171761944	0.260944467918991	0.355703583887766	0.318386576438392	0.355329115776033	0.303061997994965	0.171125285165547	3.0329758329214e-05	0.0678186362131659	0.000267967617721464	0.0393312423014825	0.180965598943073	1005	46660	672	558	437	321	276	199	32	31	26	25	17	11	45475	45589	45710	45826	45871	45948	1486	1487	1492	1493	1501	1507
F5_DEPRESSIO	40_50	FinnGen	G6_MIGRAINE	1.31927654182421	1.06550335057881	0.747277766773974	-1.40791447956287	0.618408517372102	0.687096383748258	0.227795657636241	0.221820243556716	0.304056258879135	1.00074961516588	0.33528804840971	0.26008997883549	6.97642237586416e-09	1.55951679182516e-06	0.0139831592803512	0.159468943449643	0.0651234596958906	0.00824754641509432	1523	46621	1077	851	565	434	350	226	52	36	22	16	22	15	45549	45775	46061	46192	46276	46400	1466	1482	1496	1502	1496	1503
F5_DEPRESSIO	40_50	FinnGen	G6_NERPLEX	0.949530503388465	0.814438606867595	0.251443970222277	0.274317615116174	0.218303236424279	0.391764314069284	0.179872717590638	0.159179244560315	0.24444859366448	0.279027269461902	0.268871078237384	0.194172841731977	1.29960068240967e-07	3.11277988711425e-07	0.303659703276307	0.325547807133125	0.416834484248384	0.0436322988576762	2942	53996	2136	1787	1256	907	724	467	90	68	42	35	32	27	52709	53058	53589	53938	54121	54378	2003	2025	2051	2058	2061	2066
F5_DEPRESSIO	40_50	FinnGen	G6_NEURO	1.25265056512359	0.963183835084609	0.856493451094693	0.429708572526003	0.683302301996917	0.55855050344626	0.117743488452573	0.113231097858849	0.140829321801709	0.199443812350062	0.163875334465572	0.133593457821664	1.96625105049995e-26	1.7948792731226e-17	1.18852956852893e-09	0.0311982802039903	3.05071748956982e-05	2.90265639502819e-05	7130	44712	5237	4318	2850	1962	1574	1049	229	168	117	92	82	59	44872	45791	47259	48147	48535	49060	1504	1565	1616	1641	1651	1674
F5_DEPRESSIO	40_50	FinnGen	GEST_DIABETES	0.207749669907443	-0.461352289008907	0.0228101194488769	-0.0278308539131269	-0.7001404574845	-0.441457955948592	0.584385885819262	0.581069135470961	0.450826695355808	0.450144015159372	0.501825908423646	0.317680688171272	0.722214420079334	0.427212067274943	0.959647287718586	0.950700955746933	0.162959772314884	0.164641891051212	965	31298	308	366	395	366	424	384	6	8	16	14	9	10	30634	30576	30547	30576	30518	30558	1315	1313	1305	1307	1312	1311
F5_DEPRESSIO	40_50	FinnGen	H7_ALLERGICCONJUNCTIVITIS	0.684493019112387	0.545235507721236	0.302481485694776	0.396374413872357	-0.37447059821429	0.0188622860111271	0.448639973721677	0.355008722775215	0.448287268185021	0.448395764439295	0.578137656675431	0.30252639643704	0.127082922227426	0.124578379225158	0.499835105949623	0.376705172136353	0.517166877115702	0.950284729735794	650	55662	374	370	301	262	237	202	15	13	11	13	10	11	53733	53737	53806	53845	53870	53905	2190	2192	2194	2192	2195	2194
F5_DEPRESSIO	40_50	FinnGen	H7_CHOROIDRETINA	0.460229358183272	-0.130567446724556	-1.41705020051372	0.0413524960928492	0.310597104895011	0.303512936125647	0.409557007368662	0.44822591979459	1.0005100348457	0.501053839524884	0.409410174462758	0.317102839485527	0.261129800417596	0.770823190451404	0.156679545048658	0.934224433598148	0.448064766132536	0.338494807035165	1085	57561	681	572	411	352	278	248	13	11	10	14	12	10	55751	55860	56021	56080	56154	56184	2201	2203	2204	2200	2202	2204
F5_DEPRESSIO	40_50	FinnGen	H7_CONJUNCTIVA	0.689913582411017	0.115697933419503	-0.0317209761390312	0.674421216053476	-0.0815769292871734	0.0799158275401158	0.318188365026443	0.334843997924984	0.409442424312904	0.317826331042592	0.409315461085031	0.259416964245902	0.0301392737196813	0.729697561643162	0.93824679707529	0.0338393916607353	0.842027395245546	0.758037153927287	1233	54464	815	701	541	420	375	280	26	19	17	20	14	15	52718	52832	52992	53113	53158	53253	2138	2145	2147	2144	2150	2149
F5_DEPRESSIO	40_50	FinnGen	H7_CONJUNCTIVITIS	0.797208215902483	0.20329943002213	0.0446635360013065	0.499938992115185	-0.0329136554041987	0.0417784854801516	0.318269419662449	0.334881360588134	0.40948733241586	0.355011535812836	0.409327080431668	0.268442191567494	0.0122513062852038	0.543798508612534	0.913145511585729	0.15906206093166	0.935911824963608	0.876322247391529	1122	54273	724	636	498	397	356	268	24	17	15	17	13	14	52521	52609	52747	52848	52889	52977	2126	2133	2135	2133	2137	2136
F5_DEPRESSIO	40_50	FinnGen	H7_EYE_ADNEXA	0.963078208519148	0.172361051520953	0.117412427738543	0.225115016478906	0.382570159001132	0.218489922516075	0.143280785958564	0.174709686519705	0.215792209689905	0.231838092246087	0.195158973321304	0.153115909803905	1.79721924537219e-11	0.323859894603013	0.586373022563687	0.331547786899962	0.049960721911826	0.153592095097244	5300	46503	3782	3136	2048	1496	1246	927	120	77	68	63	56	44	46160	46806	47894	48446	48696	49015	1741	1784	1793	1798	1805	1817
F5_DEPRESSIO	40_50	FinnGen	H7_LIDLACRIMALORBIT	0.876643981159341	0.311543815762077	0.409746011376296	-0.192774738596075	0.192141390845071	0.54856586173993	0.25213259824561	0.290241031214	0.354777891368758	0.578080912927303	0.448110911714138	0.317184471866481	0.000507215827913454	0.28309308625794	0.248116344193543	0.738776794065466	0.668082694859097	0.0837222863094188	1413	56502	1100	874	498	325	256	156	37	27	19	13	14	10	54607	54833	55209	55382	55451	55551	2171	2181	2189	2195	2194	2198
F5_DEPRESSIO	40_50	FinnGen	H7_OCUMUSCLE	0.791709516286768	0.610860839080171	0.399098909575723	-12.03290836766	0.553714875653413	0.273217169129283	0.35504821339612	0.354806120323253	0.500863199370214	291.566807971528	0.50082072080465	0.408947953330681	0.0257564193181372	0.0851284024500795	0.42555430795799	0.967080796311242	0.268893216667135	0.504071257856064	774	56949	595	459	248	165	130	104	22	16	12	8	9	6	54895	55031	55242	55325	55360	55386	2211	2217	2221	2225	2224	2227
F5_DEPRESSIO	40_50	FinnGen	H7_RETINALDISOTH	0.393154258445605	-1.45593755410812	-1.19087285064459	0.261351101923242	0.497880903095603	0.630800136283247	0.501123565025209	1.00047829251373	1.00057908952412	0.501137500739795	0.40951274071762	0.302469657215138	0.432720070696295	0.145602409241253	0.233974226688099	0.602007533383969	0.224065479926122	0.0370240382409567	841	57077	488	428	325	284	231	215	7	7	10	14	13	11	55248	55308	55411	55452	55505	55521	2175	2175	2172	2168	2169	2171
F5_DEPRESSIO	40_50	FinnGen	H7_SCLERACORNEA	0.651112166171528	-0.173050939387645	0.151414506439538	0.384326194350417	0.298051598843919	-0.386019741535848	0.335026362844627	0.409383038066464	0.409427827632623	0.409370322365608	0.379084134594029	0.408957526647412	0.0519599441040563	0.672505726177071	0.711516781108069	0.347821728172456	0.431726140737755	0.345214838464027	1189	56482	801	696	491	388	331	243	25	17	16	11	9	6	54653	54758	54963	55066	55123	55211	2192	2200	2201	2206	2208	2211
F5_DEPRESSIO	40_50	FinnGen	H8_EAR_MASTOID	0.288114156687067	0.49190325479215	0.129531380924073	0.348609610700859	0.27322184897812	0.0362468032260477	0.260415231969399	0.198508423529125	0.290304417312485	0.303081169202966	0.290150293987642	0.259487598997088	0.268568803145993	0.0132122299413178	0.655458878785718	0.250053830171411	0.346368641111125	0.888908032081748	2601	51941	1983	1621	1013	716	579	362	62	55	38	31	23	15	50524	50886	51494	51791	51928	52145	1973	1980	1997	2004	2012	2020
F5_DEPRESSIO	40_50	FinnGen	H8_OTHEREAR	0.196350712115085	0.224460951624883	0.0973301087673879	0.551028176836223	0.313824384466747	0.0379247696081927	0.354980511656589	0.290144639836142	0.379064753326498	0.354701916646088	0.378959667677213	0.354431965885495	0.580173736274782	0.439157059468904	0.797361112179881	0.120304570981455	0.407602089049923	0.91478775034283	1432	56689	1117	921	590	416	322	189	35	31	23	18	12	8	54825	55021	55352	55526	55620	55753	2144	2148	2156	2161	2167	2171
F5_DEPRESSIO	40_50	FinnGen	HYPOTHYROIDISM	2.76976299859274	1.87043878878734	2.19845786026998	1.74757385913645	2.0215345496341	1.31374040959978	0.224974269282613	0.255540392907359	0.255710260935206	0.351956605191196	0.288557577070315	0.303809375112526	7.85829795767236e-35	2.48817607320554e-13	8.15022151638658e-18	6.85912078808544e-07	2.45834727326744e-12	1.53068292825692e-05	2191	21714	1463	1367	1008	720	601	394	69	51	44	31	23	12	22198	22294	22653	22941	23060	23267	175	193	200	213	221	232
F5_DEPRESSIO	40_50	FinnGen	HYPOT_THYRO_INCL	1.05741895859979	0.19726662450307	0.512362244555552	0.0521242975916317	0.364384221341321	-0.127400534792711	0.195504691333204	0.231794556292704	0.231813542126379	0.334939990638601	0.269083070618261	0.289990509454974	6.34970389904094e-08	0.394746689184249	0.0270889048811827	0.876330355829117	0.175682148202461	0.660424927185785	2193	54248	1464	1368	1009	721	601	394	69	51	44	31	23	12	52885	52981	53340	53628	53748	53955	2023	2041	2048	2061	2069	2080
F5_DEPRESSIO	40_50	FinnGen	I9_CVD	0.748280269219852	0.565593669188076	0.167804992000281	-0.0377276177464319	0.171199806050947	0.289188446723072	0.133462723453201	0.118667291174028	0.166040332363553	0.207151654614739	0.174796757610021	0.130755825384138	2.06266899622663e-08	1.87720153824561e-06	0.312194558349955	0.855484165025072	0.327371465686587	0.0269896279742392	8281	41963	6138	5086	3639	2671	2096	1348	185	145	98	90	85	62	42582	43634	45081	46049	46624	47372	1339	1379	1426	1434	1439	1462
F5_DEPRESSIO	40_50	FinnGen	I9_DISVEINLYMPH	0.0864348368820409	-0.0377963003248401	-0.0962934596907302	-0.471260445018832	-0.68134152761338	-0.155523691014185	0.318025467108384	0.279073340367998	0.334765539452435	0.448312168266319	0.448209040260192	0.251439377774131	0.785786649660701	0.892267946051145	0.773618892610431	0.293172178170782	0.128475211834001	0.536223689079748	2044	54173	1475	1231	853	648	537	375	31	26	18	17	17	16	52648	52892	53270	53475	53586	53748	2063	2068	2076	2077	2077	2078
F5_DEPRESSIO	40_50	FinnGen	I9_HYPERTENSION	0.665873366343682	0.600324003856031	0.181504565548325	-0.215214528652446	0.413206560927522	0.431288085743055	0.188467456179896	0.161014035736358	0.23765205781911	0.334709205179522	0.237489626384961	0.201772761749583	0.000410725354313474	0.000192702797569583	0.445021739911479	0.5202308662352	0.0818777914951854	0.0325578259076089	3680	53181	2915	2305	1546	1100	815	471	93	76	51	42	39	25	52015	52625	53384	53830	54115	54459	1838	1855	1880	1889	1892	1906
F5_DEPRESSIO	40_50	FinnGen	I9_HYPTENS	0.666280585445244	0.600467394462025	0.181487089803442	-0.215232661599362	0.413181577673533	0.431256919166991	0.188467807649718	0.161014229202087	0.237652030782832	0.33470918975183	0.237489612310002	0.201772738573924	0.000407391425750561	0.000192026496850177	0.445065519429992	0.52019569445341	0.0818962503195819	0.0325703581130933	3680	53180	2914	2305	1546	1100	815	471	93	76	51	42	39	25	52015	52624	53383	53829	54114	54458	1838	1855	1880	1889	1892	1906
F5_DEPRESSIO	40_50	FinnGen	I9_HYPTENSESS	0.817577356057757	0.717607698222378	0.852587450684697	0.756294165596167	0.640043369124879	0.810563694919115	0.206496847616239	0.188053644720587	0.225585603134983	0.290258062276344	0.317534958976149	0.278509365559719	7.51783188372412e-05	0.000135647140688556	0.000157180905390211	0.00917155647501166	0.0438352597084007	0.0036100777788639	2524	53456	2059	1503	884	552	360	211	78	59	41	28	19	13	51952	52508	53127	53459	53651	53800	1891	1910	1928	1941	1950	1956
F5_DEPRESSIO	40_50	FinnGen	I9_OTHARR	0.376428071159452	0.389503858837536	-0.489468728151173	0.563604752545445	-0.548919620835132	0.230766871002759	0.35521139966128	0.303127654342063	0.578168988118297	0.409414123136959	0.707706059186216	0.409090840227664	0.289267585542004	0.198809780693168	0.397226925732027	0.168631968586082	0.437966171391751	0.572688193985988	1223	51488	954	740	467	303	222	134	25	18	10	11	6	6	49874	50088	50361	50525	50606	50694	1858	1865	1873	1872	1877	1877
F5_DEPRESSIO	40_50	FinnGen	I9_OTHHEART	0.533613685826055	0.50997620320628	0.213646324916259	-0.146825652192053	-0.203771122928963	0.328982441161916	0.244706000048354	0.206296660451254	0.290188884470953	0.409316860310123	0.409236355925439	0.259404394306468	0.0292106609566768	0.0134339735137081	0.461589558522716	0.719812775583451	0.618533270789641	0.204718570625503	2379	54438	1832	1472	977	661	485	302	55	43	25	19	18	15	52915	53275	53770	54086	54262	54445	2015	2027	2045	2051	2052	2055
F5_DEPRESSIO	40_50	FinnGen	I9_VARICVE	-0.293713984142747	-0.32933966465547	-1.07976690262254	-0.551754097361266	-0.819444016875653	-0.220118420178508	0.578381256150715	0.448351275200651	0.707818589060188	0.57823598631469	0.578156105447641	0.290034620159226	0.611579079691267	0.462609202186166	0.127138079732639	0.339981260041573	0.156383423175133	0.447889386883527	947	53307	613	579	462	395	350	268	11	10	8	11	12	12	51623	51657	51774	51841	51886	51968	2007	2008	2010	2007	2006	2006
F5_DEPRESSIO	40_50	FinnGen	ILD_DIFF_DG	0.347458011876944	0.650047528550226	0.554788165615637	0.0916614757871887	0.0136157445553465	0.44444827670594	0.186943774093202	0.131234087065888	0.156892738737403	0.216486522058023	0.203183294461004	0.116183218474781	0.0630805842940178	7.29489854383381e-07	0.000406083374592386	0.6719997977786	0.946572049647903	0.00013055539566893	6509	41035	4360	3731	2766	2165	1839	1410	134	118	89	73	77	79	41467	42096	43061	43662	43988	44417	1583	1599	1628	1644	1640	1638
F5_DEPRESSIO	40_50	FinnGen	ILD_SYST_AUTO_DISEASES	0.131160396054167	0.53679574568204	0.168090162897667	0.38272960907688	-0.398950568323467	0.34552803527205	0.355213970647549	0.237761083349117	0.334723367855959	0.334797557915319	0.448181976190884	0.243756709732479	0.711946347553574	0.0239637007204599	0.615543469471241	0.252969150143174	0.373383692456188	0.156333319420355	1710	53894	1187	1010	709	533	455	314	36	40	25	22	20	17	52300	52477	52778	52954	53032	53173	2081	2077	2092	2095	2097	2100
F5_DEPRESSIO	40_50	FinnGen	J10_ASTHMA	0.969730585028643	0.738306247937727	0.776802162450963	-0.00151269076120543	0.622474200530703	0.574512227195369	0.270856310498846	0.253122112046218	0.291377554919244	0.501535505479217	0.335621170165356	0.231636479306012	0.000343278824537068	0.00353643924984721	0.00767678420432368	0.997593488874635	0.0636400935978503	0.0131296893164874	1494	36758	1064	877	608	428	337	270	43	34	25	19	22	19	35907	36094	36363	36543	36634	36701	1238	1247	1256	1262	1259	1262
F5_DEPRESSIO	40_50	FinnGen	J10_ASTHMA_EXMORE	0.976361791131731	0.742438387124118	0.781428705289757	0.00388256786492126	0.626227558778468	0.577346596619494	0.270891273722451	0.253168858049199	0.291420291105407	0.501562087316525	0.33565620152949	0.231678882988248	0.000313047083786526	0.00336156348455362	0.00733040441147878	0.993823675879826	0.0620859423016373	0.0127021683994729	1494	36187	1064	877	608	428	337	270	43	34	25	19	22	19	35364	35551	35820	36000	36091	36158	1210	1219	1228	1234	1231	1234
F5_DEPRESSIO	40_50	FinnGen	J10_ASTHMA_INCLAVO	0.610174845442496	0.660973498925096	0.747439910853606	0.513070923962479	0.407872199902427	0.42463630368128	0.226166117143481	0.198586560075602	0.237703086809258	0.317718901667182	0.317674744273917	0.230803136971289	0.0069777213768751	0.000873495264972593	0.00166412647823293	0.106341439974292	0.199166377104642	0.0657946196487033	2553	52954	1980	1502	810	557	415	297	67	54	35	26	23	19	51445	51923	52615	52868	53010	53128	2015	2028	2047	2056	2059	2063
F5_DEPRESSIO	40_50	FinnGen	J10_ASTHMA_MAIN	0.857288650538514	0.549299855060718	0.780033041205596	0.352652656445869	0.608253765720136	0.655029733861592	0.319250498034311	0.304168186703894	0.318788879658256	0.448996934423559	0.355840215001776	0.231686809272624	0.00724611382447658	0.0709326633410799	0.0144105193506018	0.432205420832354	0.0873870241701449	0.00469539608354457	1238	36399	861	739	508	376	302	247	32	27	23	19	21	19	35540	35662	35893	36025	36099	36154	1204	1209	1213	1217	1215	1217
F5_DEPRESSIO	40_50	FinnGen	J10_ASTHMA_MAIN_EXMORE	0.863406480251374	0.553761030236939	0.784606658515577	0.358912129466627	0.61255458892866	0.65787738803471	0.319287626561803	0.304208442686052	0.318830116408911	0.449028502925171	0.355874439357977	0.231732140544754	0.00684762414728863	0.0687081271606617	0.0138591865580196	0.424111770429578	0.0852025579302648	0.00452613747749186	1238	35828	861	739	508	376	302	247	32	27	23	19	21	19	34997	35119	35350	35482	35556	35611	1176	1181	1185	1189	1187	1189
F5_DEPRESSIO	40_50	FinnGen	J10_ASTHMA_OTHER_THAN_NONALLERGIC	0.742081838297274	0.358228973935203	0.59205284531878	-0.411764675189578	0.701793157960792	0.503957022409175	0.290595929372264	0.290264961157136	0.303054404356085	0.578120415104603	0.302929419872815	0.230742568065341	0.0106598725791468	0.217148975986008	0.0507462907939765	0.476311683243379	0.0205206966422437	0.0289573907409106	1390	55500	986	804	562	405	319	251	34	29	25	20	24	19	53756	53938	54180	54337	54423	54491	2114	2119	2123	2128	2124	2129
F5_DEPRESSIO	40_50	FinnGen	J10_CHRONRHINITIS	0.423785658026507	0.669475980242747	0.47722806596441	-0.683437993591199	0.373108677123798	0.519575813586997	0.501642016161381	0.379674746415476	0.501323425170179	1.00073892568912	0.578409670941372	0.409293917236335	0.398224203587666	0.0778519033209506	0.341129187812784	0.494648954972853	0.518888601229636	0.204282659132257	681	42603	501	410	264	198	143	98	14	12	7	7	8	6	41195	41286	41432	41498	41553	41598	1574	1576	1581	1581	1580	1582
F5_DEPRESSIO	40_50	FinnGen	J10_CHRONSINUSITIS	-0.20851080826466	0.299288431061698	0.733520880929063	0.161951451153243	0.695145913694442	-0.00888590085514224	0.708295207719516	0.448703422118696	0.410113918029337	0.578718412929971	0.409882254560502	0.409239969796327	0.768464457334534	0.504767509002341	0.0736827447258546	0.779596429546354	0.0898925289669886	0.982676750662957	707	42601	455	384	301	247	205	158	16	15	11	8	11	6	41267	41338	41421	41475	41517	41564	1570	1571	1575	1578	1575	1580
F5_DEPRESSIO	40_50	FinnGen	J10_CHRONTONSADEN	1.23181925912166	0.197243363758618	0.567406280996361	-0.835362409217548	0.346913524557893	0.125483985113026	0.449536912797555	0.578802642975285	0.50182854684295	1.00086306017483	0.448903510158145	0.334573450911358	0.00614025517210489	0.733270509831622	0.258190826114778	0.403919271558359	0.439639577381541	0.707618363848987	528	42419	264	250	217	209	227	192	13	9	9	8	10	9	41108	41122	41155	41163	41145	41180	1562	1566	1566	1567	1565	1566
F5_DEPRESSIO	40_50	FinnGen	J10_INFLUPNEU	0.84149022572514	0.583684973329263	0.618133846844397	0.425203907559946	0.206075496427191	-0.0411662662772805	0.269328927977108	0.244447145755332	0.290250410171084	0.379241359731975	0.409262607487171	0.378763571877369	0.00178170492284562	0.0169506799913881	0.0331999331964536	0.262204428547204	0.614592559777516	0.913451611988079	1511	54098	1096	909	635	441	328	221	44	34	25	15	11	7	52389	52576	52850	53044	53157	53264	2080	2090	2099	2109	2113	2117
F5_DEPRESSIO	40_50	FinnGen	J10_LOWCHRON	0.519782413500898	0.497240383231795	0.317171444585648	-0.0980038914124178	0.416793558761444	0.462023902540598	0.269442013872757	0.220428413505593	0.290358519167697	0.409407172491847	0.290229539877862	0.197784806544666	0.053717608529491	0.0240837369255516	0.274681839077561	0.810810932276774	0.150978871469366	0.0194916119142833	2007	52392	1435	1245	836	609	480	358	51	47	33	27	29	26	50959	51149	51558	51785	51914	52036	1954	1958	1972	1978	1976	1979
F5_DEPRESSIO	40_50	FinnGen	J10_RESPIRATORY	0.405058714343624	0.605200622439461	0.607023688910723	0.150918698107573	-0.0580097551560498	0.481931144822545	0.218390692690387	0.160182768500607	0.18473728949211	0.253906435783778	0.253445286738084	0.136652570459499	0.0636328659398074	0.000157973572401374	0.00101666021876922	0.552253265923895	0.818958511911155	0.000420790393790863	4758	31612	3232	2764	2003	1573	1330	986	99	90	67	53	52	57	31871	32339	33100	33530	33773	34117	1168	1177	1200	1214	1215	1210
F5_DEPRESSIO	40_50	FinnGen	J10_SEPTDEV	0.481691454594144	0.00982923277789414	0.140678566690903	-0.0959937359193939	0.0934395402441185	0.711938968841804	0.579571483814755	0.578835278734389	0.578733835393072	0.708215543887982	0.578532367978614	0.317865364644208	0.405907788741927	0.986451730790411	0.807943496614589	0.892182483493533	0.871690677509672	0.0251071537938271	601	42546	385	351	298	242	209	147	8	7	8	10	12	10	41186	41220	41273	41329	41362	41424	1568	1569	1568	1566	1564	1566
F5_DEPRESSIO	40_50	FinnGen	J10_SINUSITIS	0.309885669114605	-0.109908487602653	0.659456113724981	0.326578817501936	0.373823465633367	0.375096126782754	0.501637001895626	0.501245932284416	0.379563331178117	0.501406277452052	0.448479500214183	0.317392555182115	0.536740921066581	0.826439275982932	0.0823152983757823	0.514836232374148	0.404542934511865	0.237283060779207	814	46129	521	423	342	262	222	165	16	16	17	14	13	10	44619	44717	44798	44878	44918	44975	1787	1787	1786	1789	1790	1793
F5_DEPRESSIO	40_50	FinnGen	J10_TONSILLITIS	-0.072646813680432	1.13017776632571	0.840520234175055	-0.0231261553078793	0.452261210913528	0.927472870111295	1.00093942176405	0.448637878974538	0.578467110711576	1.00070487868509	0.708033423171166	0.409127815567073	0.942141431271923	0.0117644745796066	0.14622014352125	0.981562636133184	0.522981112204497	0.023393195392633	307	45772	184	161	128	96	83	69	8	7	9	7	6	6	44137	44160	44193	44225	44238	44252	1750	1751	1749	1751	1752	1752
F5_DEPRESSIO	40_50	FinnGen	J10_UPPERDIS	0.0309114917857929	0.374248371068256	0.529247577726543	-0.0481976831857177	0.0922613731474066	0.347016674399625	0.318717887902799	0.216150629028436	0.226553093423793	0.318424780865632	0.26050586364237	0.158564320437423	0.922736718293959	0.0833761820290224	0.0194867441901947	0.879689491087159	0.723217205278861	0.0286338165734493	2902	43651	1839	1624	1228	1029	916	726	55	52	44	41	44	41	42973	43188	43584	43783	43896	44086	1686	1689	1697	1700	1697	1700
F5_DEPRESSIO	40_50	FinnGen	J10_UPPERINFEC	0.625877666556168	0.303680717811215	0.770692905247856	0.326729701776305	-0.0943400946666904	0.672711338770722	0.2529310419674	0.252359291733638	0.244880838153857	0.355379922603738	0.409608137210239	0.21016761368177	0.0133423111399508	0.228834525303868	0.00164833115016922	0.35789609843828	0.817844735808024	0.00137031141565642	2118	46913	1495	1203	773	533	441	305	46	36	33	25	21	23	45618	45910	46340	46580	46672	46808	1872	1882	1885	1893	1897	1895
F5_DEPRESSIO	40_50	FinnGen	J10_VASOALLERRHIN	0.569120028379581	0.28592331088349	0.355431248998643	-0.444385060571629	0.0154145278652267	0.38604076600759	0.449359108245526	0.410043576917821	0.448833399741988	0.708130187196151	0.501241038100976	0.290073985610192	0.205328780589854	0.485615182973434	0.42841888337785	0.530300658184385	0.975466742455821	0.183243134706918	810	42505	510	459	333	295	259	204	16	14	12	11	11	12	41212	41263	41389	41427	41463	41518	1577	1579	1581	1582	1582	1581
F5_DEPRESSIO	40_50	FinnGen	J10_VOCALLARYNX	0.102165025671752	0.304177360936159	0.800363205561113	-0.280911211625162	-0.194335281701553	0.543410899077454	0.449265709117135	0.335335397434019	0.303779989068257	0.578593382988297	0.501241021079375	0.25166173220388	0.820109253082961	0.364362398469366	0.00842165199806604	0.627316657701988	0.698231946007005	0.0308276023444062	1265	42861	863	745	548	408	350	260	19	20	20	14	15	16	41635	41753	41950	42090	42148	42238	1609	1608	1608	1614	1613	1612
F5_DEPRESSIO	40_50	FinnGen	JOINTPAIN	1.03069447725218	0.9809508716889	1.07626118048152	0.204196945970004	0.552299745428998	0.8959892004633	0.263579941652644	0.229039234663426	0.262812700729638	0.449927337278191	0.356552651037066	0.232722354866896	9.21557444927843e-05	1.84477678676084e-05	4.21869166741147e-05	0.649940914400124	0.12138192977248	0.000118100970023224	1861	32645	1349	1088	703	522	419	278	45	37	32	24	24	19	32191	32452	32837	33018	33121	33262	921	929	934	942	942	947
F5_DEPRESSIO	40_50	FinnGen	K11_APPENDACUT	0.0887102999598576	0.155237413660088	0.374932006439265	-0.0122612127855018	-0.222128488489001	0.113947164297847	0.501345220600243	0.379342643901625	0.379300910093604	0.501054022323977	0.500884845250104	0.289669157387409	0.859551951891777	0.68237276935422	0.322916795056136	0.980477043097907	0.657424245719575	0.69404620389769	1004	53749	626	561	443	362	326	243	19	19	17	14	13	12	52033	52098	52216	52297	52333	52416	2075	2075	2077	2080	2081	2082
F5_DEPRESSIO	40_50	FinnGen	K11_APPENDIX	0.0517702027738559	0.130436850523666	0.357236958374402	-0.0334483234631348	-0.255297052461702	0.17363139929463	0.501318196329571	0.379329728319555	0.379287982818745	0.501061103839217	0.50089114878997	0.278382911704036	0.917750152935742	0.730950523808579	0.346263270079601	0.946776764971901	0.61027167757767	0.532815238626236	1039	53773	653	579	455	370	335	249	19	19	17	14	14	13	52063	52137	52261	52346	52381	52467	2077	2077	2079	2082	2082	2083
F5_DEPRESSIO	40_50	FinnGen	K11_CHOLELITH	0.932228640224597	0.314037797380537	0.0313497548573636	0.41171213930755	-0.0487086973564912	0.27128262659169	0.260349544364738	0.290356348300521	0.379354658702197	0.355057137553986	0.409378995294413	0.251534443335318	0.000342699982578645	0.279448108899298	0.93413803388073	0.246225602700613	0.90528968269417	0.280805841840302	1389	54628	975	808	585	429	361	262	39	27	25	23	21	16	52989	53156	53379	53535	53603	53702	2014	2026	2028	2030	2032	2037
F5_DEPRESSIO	40_50	FinnGen	K11_DENTOFACIAL_ANOMALIES	0.572129465221037	0.913898127411419	0.14830463421272	-0.0464808725381003	-0.31791520031571	0.74010190933988	0.501878115875798	0.335683855750092	0.578650942725251	0.708167317090638	0.708242283110047	0.279239050110537	0.25429591967044	0.00647907168022039	0.797724004011731	0.947668073922954	0.653518831155831	0.00803907868853494	657	38953	435	384	271	210	180	146	16	15	6	8	13	13	37787	37838	37951	38012	38042	38076	1372	1373	1382	1380	1375	1375
F5_DEPRESSIO	40_50	FinnGen	K11_DIAHER	1.54210774746852	1.21547600291256	-0.377983623135092	0.904230567113886	0.542081705218242	1.18048083968895	0.355070473642503	0.354770678949304	1.00044009800368	0.578229703639242	0.707693804039759	0.378781713414591	1.40484033209332e-05	0.000612339179906964	0.705566286600295	0.117866593306136	0.443686180296404	0.00182999178080597	367	52723	276	230	136	99	70	46	19	13	8	10	8	7	50826	50872	50966	51003	51032	51056	1969	1975	1980	1978	1980	1981
F5_DEPRESSIO	40_50	FinnGen	K11_DIVERTIC	0.490122419724826	0.724112614276653	0.425637063469102	0.953212765890532	-0.354999608560262	1.38372733201565	0.409529126272679	0.317696237369117	0.500930635393482	0.500943738860033	1.00044327179749	0.409115339739284	0.231386458998175	0.0226515603936729	0.395496003176197	0.0570622124462613	0.722707724222158	0.000718966193926906	807	51871	687	524	277	153	98	44	21	17	11	8	7	6	50138	50301	50548	50672	50727	50781	1832	1836	1842	1845	1846	1847
F5_DEPRESSIO	40_50	FinnGen	K11_GALLBILPANC	0.82737528007617	0.446271738538258	0.147598256414117	0.701475532680161	0.0049627540636637	0.393419287378563	0.252097189069049	0.251857790979925	0.334826104392783	0.290405837491743	0.379125172402025	0.225191330954518	0.00103084762549346	0.0764079160379408	0.659342852565203	0.0157135879871072	0.989555977666404	0.0806296107278844	1684	54996	1200	975	686	494	407	296	47	36	32	30	25	20	53376	53601	53890	54082	54169	54280	2057	2068	2072	2074	2079	2084
F5_DEPRESSIO	40_50	FinnGen	K11_GIDISEASES	1.00069392596882	0.674208658538369	0.5503069991546	0.317865718752991	0.419292261913038	0.575830475340657	0.132162683397924	0.125367721697453	0.152817209676421	0.190026000438947	0.162862830682619	0.10774655679122	3.68419972583352e-14	7.53810558570303e-08	0.000316898024651409	0.094376805094084	0.0100381693505862	9.0764566066805e-08	8209	35731	5679	4856	3365	2554	2171	1592	188	157	137	118	121	95	36843	37666	39157	39968	40351	40930	1230	1261	1281	1300	1297	1323
F5_DEPRESSIO	40_50	FinnGen	K11_HERING	-0.0383110031085923	-1.63929067193985	0.237023812464524	-1.12144637067763	-1.29005172175012	-0.177758887564923	0.578777169960439	1.00074092209348	0.448873776678511	1.00071019444947	1.00068028119902	0.409599424290344	0.94722416163231	0.101405635450604	0.597470795057478	0.262436663966883	0.197337351425343	0.664301316791622	926	53407	668	593	444	355	280	198	8	9	11	6	7	6	51706	51781	51930	52019	52094	52176	1951	1950	1948	1953	1952	1953
F5_DEPRESSIO	40_50	FinnGen	K11_HERNIA	0.472842018147465	0.252565622420137	-0.00984568303757013	-0.0430774742600297	-0.0146799543632362	0.604902821625973	0.29066863777287	0.260112009217956	0.354947191314636	0.409436933401126	0.37916074702183	0.21492495601574	0.103792535394552	0.331554287176954	0.977870761054551	0.916207985028219	0.969116045351535	0.00488556296243036	1939	54277	1443	1241	855	633	488	324	36	34	29	27	26	22	52689	52891	53277	53499	53644	53808	2048	2050	2055	2057	2058	2062
F5_DEPRESSIO	40_50	FinnGen	K11_IBS	1.09648432491679	0.995285238999954	0.502907569272736	0.0493657312922256	0.842881598991584	0.945408654640528	0.379935156642948	0.335307998758233	0.501152667798423	0.70795618730603	0.448397595216983	0.334659231094313	0.00390200014570934	0.00299479494063617	0.315618842501365	0.944408623660531	0.060140266513973	0.00472822356721005	565	50677	387	324	215	160	122	86	19	15	10	11	12	9	49083	49146	49255	49310	49348	49384	1753	1757	1762	1761	1760	1763
F5_DEPRESSIO	40_50	FinnGen	K11_INTESTOTH	0.823464828326716	0.565357995812078	0.60028524507673	0.377759662368205	0.47405557204361	0.590308814385952	0.191900432419513	0.191463845898378	0.237638582032229	0.317720125790448	0.290172903673582	0.214701142330761	1.7778654028103e-05	0.00314886993913652	0.0115355404781379	0.234451516489781	0.102321786477541	0.00596964227426426	2918	53387	2283	1754	975	643	473	304	72	58	44	32	31	22	51981	52510	53289	53621	53791	53960	1969	1983	1997	2009	2010	2019
F5_DEPRESSIO	40_50	FinnGen	K11_OESSTODUO	0.901667004153512	0.607454330446605	0.76129755186953	0.416542510306056	0.545536854831574	0.427232603798359	0.206921225580363	0.198531713700527	0.220405805272057	0.290366323363865	0.251698846250109	0.21008947862814	1.31533955340908e-05	0.00221533295126529	0.000552189641454338	0.151417825294117	0.030202921868773	0.0419945163176385	2391	54622	1714	1442	945	736	602	396	72	60	49	37	34	23	53226	53498	53995	54204	54338	54544	2001	2013	2024	2036	2039	2050
F5_DEPRESSIO	40_50	FinnGen	K11_ORAL	0.305093414379315	0.526906731314791	0.150158655297982	-0.229619242201558	-0.22479914818993	0.253495433608708	0.150407579119871	0.118239333659123	0.185735746883801	0.290761368451669	0.303410730667577	0.205869189418591	0.0425149105774548	8.33968806661056e-06	0.418829748191147	0.429692967337721	0.458749802988597	0.218194881298556	8726	44453	6816	5403	3054	1670	1126	581	143	114	52	32	31	24	44412	45825	48174	49558	50102	50647	1808	1837	1899	1919	1920	1927
F5_DEPRESSIO	40_50	FinnGen	K11_PULPITIS_2	0.160237088220513	0.167206241528168	0.0329759431071974	0.204358705348486	0.0947828755633128	0.0709405894249004	0.138359416122988	0.112254798008424	0.143586825509969	0.166751847661374	0.199654515633383	0.409395792327687	0.246814239965659	0.13634937784134	0.818357101096835	0.220377144111477	0.634976263846764	0.862430409487572	13239	35837	10034	8640	5891	3627	2403	710	192	158	99	61	32	6	37264	38658	41407	43671	44895	46588	1586	1620	1679	1717	1746	1772
F5_DEPRESSIO	40_50	FinnGen	K11_REFLUX	0.657500749582932	0.394406110866474	0.612296467572523	0.31849392310023	0.451908664047662	0.571875195367149	0.30345245577093	0.290377327593238	0.317840176180089	0.409524273012032	0.354807349474363	0.268629164057098	0.0302551434437479	0.174383162102816	0.0540508548600203	0.43673596289098	0.202779206347916	0.0332654404742682	1385	53409	1022	850	531	408	335	214	33	29	25	21	19	14	51834	52006	52325	52448	52521	52642	1905	1909	1913	1917	1919	1924
F5_DEPRESSIO	40_50	FinnGen	K11_UMBHER	-0.0629567857426024	-0.0745025126588544	0.384431695087204	-0.458922167220757	0.488493892446504	1.08158473446082	0.707978473423741	0.578239439911293	0.57819436802235	1.00048714169668	0.578138880607558	0.409004358134627	0.929141739645085	0.897481320982088	0.506125231254371	0.646450536268339	0.398143155037131	0.00818278380379583	522	52574	397	331	218	148	116	66	8	8	7	6	7	6	50750	50816	50929	50999	51031	51081	1941	1941	1942	1943	1942	1943
F5_DEPRESSIO	40_50	FinnGen	KNEE_ARTHROSIS	0.704142193622035	0.747911036328155	0.109107704146351	0.830293111811317	0.15628708969939	0.288088416534368	0.290507968426685	0.237692218391624	0.409403380521597	0.354935320565185	0.500890593940219	0.409172496596967	0.0153577543521773	0.00165207617427112	0.789850955782157	0.0193209448875412	0.755026527601773	0.481385625223926	1327	50925	1112	881	545	346	234	116	42	32	15	15	8	6	49309	49540	49876	50075	50187	50305	1789	1799	1816	1816	1823	1825
F5_DEPRESSIO	40_50	FinnGen	KRA_PSY_ANXIETY	3.23794402848623	1.86908015861775	1.63122863391922	1.65413818701221	0.439185106289168	1.18396983988107	0.0912717683254743	0.151497815858668	0.207087160247658	0.226531382935215	0.379392804460751	0.205918822006306	1.15872017745887e-275	5.70078694506781e-35	3.35295110000559e-15	2.83465180119596e-13	0.247027313743079	8.940607718062e-09	1770	55231	1113	864	524	381	311	233	213	82	54	42	26	24	53808	54057	54397	54540	54610	54688	1867	1998	2026	2038	2054	2056
F5_DEPRESSIO	40_50	FinnGen	KRA_PSY_ANXIETY_EXMORE	4.4950230157457	3.12198117239476	2.87991096866089	2.91201838930521	1.6875849596107	2.49214557665163	0.108280290201911	0.161343286523721	0.214379059729147	0.233510200440897	0.383238366861766	0.211307036970508	0	2.04122319541312e-83	3.8357920815762e-41	1.0797439244174e-35	1.06524935055683e-05	4.19376536004494e-32	1770	49586	1113	864	524	381	311	233	213	82	54	42	26	24	49574	49823	50163	50306	50376	50454	456	587	615	627	643	645
F5_DEPRESSIO	40_50	FinnGen	KRA_PSY_SUBSTANCE	2.53748555615324	1.47788851425235	1.32687057247122	1.30633713483377	0.885994255234464	1.08936582724175	0.180409482141634	0.244813190513343	0.318000573308869	0.379347265878296	0.448374146170345	0.334513729354535	6.2195105409479e-45	1.57199380673039e-09	3.01220781840748e-05	0.000573929757609843	0.0481530235858712	0.00112768960035597	724	57406	496	421	294	200	154	101	59	34	24	18	12	9	55486	55561	55688	55782	55828	55881	2089	2114	2124	2130	2136	2139
F5_DEPRESSIO	40_50	FinnGen	KRA_PSY_SUBSTANCE_EXMORE	4.78654661090435	3.7344877590674	3.53104035574291	3.4950115081417	3.04468004083412	3.13242002866971	0.212883356670179	0.267783362819938	0.335851488439944	0.394163833723673	0.4602590564292	0.34513404129566	5.90421729310963e-112	3.33082620688443e-44	7.4707307921792e-26	7.52100367297034e-19	3.71189663500674e-11	1.12687916070846e-19	724	49427	496	421	294	200	154	101	59	34	24	18	12	9	49405	49480	49607	49701	49747	49800	191	216	226	232	238	241
F5_DEPRESSIO	40_50	FinnGen	L12_ALLERGICCONTACT	0.294051098487413	1.23579278405269	0.54179552415086	0.28867398905411	0.294454585912281	0.942830218109514	0.708027149122681	0.355172966829486	0.578302332840453	0.707898740018239	0.707831530984948	0.378982017739901	0.677914626847803	0.000502516955003491	0.348824171472685	0.683427895423589	0.677413446743882	0.012853718210556	349	51768	240	198	152	123	89	59	14	13	8	8	7	7	49936	49978	50024	50053	50087	50117	1927	1928	1933	1933	1934	1934
F5_DEPRESSIO	40_50	FinnGen	L12_ATOPIC	0.492059310925184	0.459544293045273	0.482742797434796	0.215955792957533	-0.684254883372555	-0.0975082333218366	0.335475428707012	0.335113660147434	0.409676223462298	0.501252251491294	0.707851094326117	0.378885326951133	0.142443486989001	0.170278730454825	0.238656305016962	0.666590119612972	0.333711525461781	0.796904330480933	1312	52196	990	689	329	271	234	181	22	14	8	7	7	7	50525	50826	51186	51244	51281	51334	1971	1979	1985	1986	1986	1986
F5_DEPRESSIO	40_50	FinnGen	L12_DERMATITISECZEMA	0.735651550860373	0.392575350028242	0.165837706774942	0.777745665024213	-0.838853720358985	0.284026418217147	0.211479366058347	0.225881387869025	0.303152446379526	0.24472541631359	0.500926831118986	0.210060189618952	0.000504045422847161	0.0822158860040196	0.584348549282248	0.00148277421695572	0.09401209298176	0.176337182065955	2638	53269	1949	1457	851	670	553	397	59	40	30	30	23	23	51821	52313	52919	53100	53217	53373	2078	2097	2107	2107	2114	2114
F5_DEPRESSIO	40_50	FinnGen	L12_DERMATITISNAS	0.839216275486307	0.451877527218479	-0.153989270858315	0.628103165018019	-13.0393717842207	0.0862449802470383	0.290895470460749	0.303160184564292	0.500971368118731	0.379303516819708	320.112433663397	0.354462440877197	0.00391486996749452	0.136077847804617	0.758553098641908	0.0977343442090641	0.967508175380059	0.807763676609434	1198	52589	888	715	450	337	286	179	31	20	10	10	7	8	50862	51035	51300	51413	51464	51571	2006	2017	2027	2027	2030	2029
F5_DEPRESSIO	40_50	FinnGen	L12_DISORDSKINAPPENDIX	0.22621512028218	0.383645517099956	-0.0068484745949207	0.445582821474259	0.705965706188164	-0.0906715185802926	0.409803899420324	0.334869960552503	0.50086646193736	0.448273397226327	0.354708198310073	0.408946368295976	0.580942722809638	0.2519378407642	0.989090661286129	0.320223883304423	0.0465610083348661	0.824531993480753	1083	56881	793	650	364	276	230	166	21	20	12	13	13	6	54937	55080	55366	55454	55500	55564	2213	2214	2222	2221	2221	2228
F5_DEPRESSIO	40_50	FinnGen	L12_OTHERSKINSUBCUTIS	0.926747108998177	0.624614864817963	0.714113515537059	-13.0467659983013	-0.331775142975877	0.564659893750836	0.303263760112758	0.317659080686345	0.379147540608968	428.924824557792	0.70767431718813	0.35434456872425	0.00224377727994696	0.0492633074126351	0.0596365241598798	0.975734190320942	0.639195000233384	0.111040589061553	967	57209	742	570	317	223	163	118	25	17	11	6	9	8	55211	55383	55636	55730	55790	55835	2198	2206	2212	2217	2214	2215
F5_DEPRESSIO	40_50	FinnGen	L12_PAPULOSQUAMOUS	-1.06369000482114	0.462454538506293	0.534899699830884	0.534371749561388	-0.938280004171165	1.17939710629245	1.00048955865992	0.379125623001058	0.448125871151319	0.500867517283245	1.00039091769959	0.268330411216005	0.287705081719578	0.222543598259144	0.232619924748523	0.286020425357479	0.348288938220059	1.10611427594636e-05	679	57629	495	420	279	207	157	107	13	17	11	12	14	14	55567	55642	55783	55855	55905	55955	2233	2229	2235	2234	2232	2232
F5_DEPRESSIO	40_50	FinnGen	L12_PSORIASIS	-0.725701335810848	0.654185946744209	0.397895380784254	0.674428167080825	-0.559761845724989	1.22271605656383	1.00048334110273	0.40933331070177	0.578072549238421	0.578120904022366	1.00040763026312	0.317131016947904	0.46823688255795	0.110004208243471	0.491255119495033	0.243377310370062	0.575797495652698	0.000115467397593818	493	57459	358	301	193	137	107	75	10	14	8	9	11	10	55364	55421	55529	55585	55615	55647	2220	2216	2222	2221	2219	2220
F5_DEPRESSIO	40_50	FinnGen	L12_SKIN_SUBCUTAN	0.482508695785122	0.468803053299744	0.607858207139385	0.541055309753274	-0.217454185531347	0.340627845921743	0.18072435481956	0.159901940411586	0.177293311891469	0.202937579061256	0.269248934319882	0.148308676619675	0.00758829168041173	0.00336986433555929	0.000606824550354699	0.00767330052605591	0.419302181158078	0.0216330765714142	5243	46563	3806	2995	1820	1417	1151	869	107	93	70	59	53	47	46076	46887	48062	48465	48731	49013	1817	1831	1854	1865	1871	1877
F5_DEPRESSIO	40_50	FinnGen	M13_ARTHROPATHIES	0.509325192156862	0.363044831248772	0.540338309252261	0.0509783512546266	0.297657170501898	0.119487346622601	0.17275079580118	0.151191532488281	0.161551157872203	0.231801811387585	0.191688562219077	0.156793421321221	0.00319502759022712	0.0163403024828422	0.000823750141693687	0.825931790359314	0.120466969380701	0.44601904879729	5580	45737	4041	3429	2408	1811	1455	997	131	113	91	68	62	42	45495	46107	47128	47725	48081	48539	1650	1668	1690	1713	1719	1739
F5_DEPRESSIO	40_50	FinnGen	M13_ARTHROSIS	0.813562096923554	0.759623957435824	0.190557997226058	0.832517868534695	0.593007495949873	0.158546809325656	0.211485573142478	0.182709383823012	0.30334977150371	0.279374128313976	0.317882605806233	0.35480096915038	0.000119625812793207	3.21674580059556e-05	0.529886596777934	0.00288305762281075	0.0621124558275522	0.654975234268646	2426	44687	2019	1618	999	614	414	206	77	57	29	26	16	8	43477	43878	44497	44882	45082	45290	1540	1560	1588	1591	1601	1609
F5_DEPRESSIO	40_50	FinnGen	M13_ARTHROSIS_INCLAVO	0.577906286050086	0.568185954573228	0.236420414607203	0.677782964167843	0.563091130709111	0.0895663168380054	0.188189777469339	0.171526607586736	0.268821088920562	0.278876051223773	0.302832683750388	0.354530975577631	0.00213436269573987	0.000924582885391567	0.379145823897277	0.0150817779939122	0.0629685729585532	0.80055162422282	3528	54175	3075	2180	1118	655	431	212	89	65	33	27	17	8	52569	53464	54526	54989	55213	55432	1970	1994	2026	2032	2042	2051
F5_DEPRESSIO	40_50	FinnGen	M13_ARTHROSIS_KNEE	0.749293312944333	0.80463339861914	0.167456509864587	0.891647751133671	0.219313985208474	0.351970592150583	0.290937751050606	0.238190211217145	0.409691012610815	0.355281623166491	0.501113107452316	0.409396098082712	0.0100112052626286	0.000729851386948946	0.682731541125864	0.0120836212984968	0.661637366890211	0.389937240792782	1327	43081	1112	881	545	346	234	116	42	32	15	15	8	6	41809	42040	42376	42575	42687	42805	1445	1455	1472	1472	1479	1481
F5_DEPRESSIO	40_50	FinnGen	M13_CERVICDISC	1.02036715972556	0.999376112406696	1.35170564378853	0.927955673871978	0.4072691838931	1.0121367803371	0.355640143837974	0.303666084815177	0.303584980734562	0.448617223562464	0.578357997798944	0.379231041311138	0.00411641546451099	0.000998190268135952	8.48846844972888e-06	0.0385949262802104	0.481319555116272	0.00760958895012738	720	43909	565	453	316	210	151	72	29	23	15	10	7	7	42678	42790	42927	43033	43092	43171	1357	1363	1371	1376	1379	1379
F5_DEPRESSIO	40_50	FinnGen	M13_DORSALGIA	1.05861594400853	0.913736418909374	0.901378538577079	0.618060811737135	0.448337983271761	0.58192027224801	0.16870512313856	0.15158316434734	0.182934975037395	0.23839459123378	0.244820157230001	0.181932941604577	3.49750244982505e-10	1.66047770419901e-09	8.33666139682957e-07	0.00952546528531634	0.0670564909854875	0.00138124102770439	3402	45688	2452	2026	1340	961	772	510	123	100	72	50	43	31	44941	45367	46053	46432	46621	46883	1574	1597	1625	1647	1654	1666
F5_DEPRESSIO	40_50	FinnGen	M13_DORSALGIANAS	1.64855590288298	0.700568893860786	0.240966861342717	0.906688837105082	0.463395916484824	0.620591048314529	0.291418652070156	0.379777002316694	0.578500593207867	0.449009659441649	0.501309930417719	0.35485352653188	1.54039952862567e-08	0.0650833916322121	0.677017149452044	0.0434552077229349	0.355293650385213	0.0803142917441837	664	43883	444	390	263	202	182	129	25	15	10	10	8	8	42707	42761	42888	42949	42969	43022	1371	1381	1386	1386	1388	1388
F5_DEPRESSIO	40_50	FinnGen	M13_DORSOPATHY	0.89745930444579	0.752888783582496	0.723261905146689	0.617607333059638	0.626446785812681	0.407259773715653	0.144926721955795	0.127872227530843	0.149784332725382	0.17490332734262	0.161410511711094	0.140288159439898	5.92158489762933e-10	3.91320664695291e-09	1.37435106173973e-06	0.000413779856311461	0.000103994478619027	0.00369579323457474	5782	47156	4073	3446	2454	1883	1554	1034	184	152	119	99	84	53	47017	47644	48636	49207	49536	50056	1664	1696	1729	1749	1764	1795
F5_DEPRESSIO	40_50	FinnGen	M13_DORSOPATHYOTH	0.893994589728717	0.773990771875476	0.840337299206039	0.821876885647029	0.746467718162984	0.542675972796066	0.152117739132482	0.13271455917141	0.148345792585258	0.165872387946403	0.159554007886918	0.136705971391429	4.17790815067648e-09	5.47682480146241e-09	1.47265266284713e-08	7.23769432642473e-07	2.89031582774418e-06	7.19758225754768e-05	5201	46625	3624	3063	2167	1681	1385	936	172	149	125	105	87	56	46365	46926	47822	48308	48604	49053	1665	1688	1712	1732	1750	1781
F5_DEPRESSIO	40_50	FinnGen	M13_INTERVERTEB	1.13573371979203	0.890962435915125	0.848344811572855	1.16388861967027	0.845472843278429	0.663841511975947	0.200033968417203	0.180462765753342	0.20728832965224	0.195712470472455	0.211337601164556	0.174233119105186	1.36514446875411e-08	7.92934596554186e-07	4.2659342969374e-05	2.73215982661432e-09	6.31875939034716e-05	0.000138923799921244	2460	44753	1646	1429	1074	877	721	517	95	80	74	67	54	34	43996	44213	44568	44765	44921	45125	1476	1491	1497	1504	1517	1537
F5_DEPRESSIO	40_50	FinnGen	M13_JOINTOTH	0.700432631733467	0.654059591218428	0.807557988028941	0.0128237766456143	0.221418598004463	0.457817678848109	0.245661762286572	0.211691883417167	0.232285174942788	0.379677386772849	0.318098010942732	0.220356879333974	0.00435535523475223	0.00200374121440693	0.000507852736888458	0.973056208524148	0.486384765607766	0.0377444482393576	2138	41852	1513	1241	838	644	526	361	53	45	40	29	26	21	41004	41276	41679	41873	41991	42156	1420	1428	1433	1444	1447	1452
F5_DEPRESSIO	40_50	FinnGen	M13_KNEEDERANGEMENTS	0.194553539688425	0.561272912663321	0.331678642304717	0.0586504373082141	0.655814385940068	0.263501678670624	0.379919217424792	0.252669155733911	0.318306301934405	0.409875639677129	0.290879147347023	0.269120204797911	0.608586719373182	0.0263255817362306	0.297406616475596	0.886216535936785	0.0241588232016992	0.327519398738873	1597	41844	1140	999	763	598	467	325	40	36	29	25	24	14	40900	41041	41277	41442	41573	41715	1361	1365	1372	1376	1377	1387
F5_DEPRESSIO	40_50	FinnGen	M13_LIMBPAIN	0.812412522158233	0.911440926991666	0.723579777373756	0.158999667990699	0.755613887847775	0.180621463225388	0.245456509742333	0.21602524564473	0.318158132568957	0.501203788723287	0.355168868730293	0.409321890689384	0.000933618866467777	2.45235097281886e-05	0.0229493269209175	0.751064864214847	0.0333804029266446	0.659017555144014	1823	45350	1449	1051	536	339	260	165	49	37	19	14	14	6	44132	44530	45045	45242	45321	45416	1543	1555	1573	1578	1578	1586
F5_DEPRESSIO	40_50	FinnGen	M13_LOWBACKPAIN	1.46386310908394	0.975686639227622	0.947034358484701	0.34617752546	0.26802825422794	0.528857384706375	0.189958433565499	0.207334018596138	0.260730373456221	0.409915403940458	0.409679805240697	0.302991281109005	1.29590431168765e-14	2.527873599787e-06	0.000280975514613078	0.398384658023203	0.512958234995161	0.0809058493529472	1760	44620	1302	1062	659	446	340	216	72	46	30	19	17	11	43562	43802	44205	44418	44524	44648	1444	1470	1486	1497	1499	1505
F5_DEPRESSIO	40_50	FinnGen	M13_LOWBACKPAINORANDSCIATICA	1.08274472805968	0.881785552731976	0.909522775396313	0.228034957475208	0.344868373853553	0.446373445993114	0.182865576585662	0.17191173367703	0.206455582748594	0.334804872361514	0.302940142822504	0.237079859893477	3.20014878717369e-09	2.90833269242411e-07	1.05580947617742e-05	0.495809428607025	0.254951681963708	0.0597277711179619	2518	54120	1864	1509	970	679	515	333	94	72	47	29	29	18	52659	53014	53553	53844	54008	54190	2021	2043	2068	2086	2086	2097
F5_DEPRESSIO	40_50	FinnGen	M13_MENISCUSDERANGEMENTS	-0.0389482952879546	0.360253538975796	0.247160003350197	-0.353071063104409	0.369507957391323	0.155945584836212	0.501560401221335	0.318403004382707	0.379766723592156	0.578528736767483	0.379666062801568	0.334927729623766	0.938103089743644	0.257870414465147	0.515162306823038	0.54166884958862	0.330431733561314	0.641494930336835	1162	41678	836	763	590	464	367	248	26	24	20	15	15	9	40646	40719	40892	41018	41115	41234	1332	1334	1338	1343	1343	1349
F5_DEPRESSIO	40_50	FinnGen	M13_MUSCULOSKELETAL	0.577266263517358	0.236171935361943	0.689353286282642	0.488601561759405	0.58568493197643	0.440435338165035	0.141877918390017	0.134607648678354	0.124149759560445	0.150146113782363	0.131194934455502	0.105474907437311	4.72653378379755e-05	0.0793412887811745	2.81460284338252e-08	0.00113722648969372	8.03555792964461e-06	2.97024504601478e-05	10644	33807	7404	6365	4646	3610	3037	2127	214	193	187	153	139	101	35678	36717	38436	39472	40045	40955	1155	1176	1182	1216	1230	1268
F5_DEPRESSIO	40_50	FinnGen	M13_OSTEOCHONDRO	1.29588649528502	1.04538102238526	-0.263250622067298	-12.0525573529431	0.833116598680271	0.492278617442664	0.317836666453442	0.302871780884636	0.707717046623194	289.75896299303	0.448074144903634	0.408937771557253	4.55795333952447e-05	0.000557349692765758	0.709914015669946	0.966821467635006	0.0629807253011677	0.228667524969939	632	57341	462	383	240	175	133	89	22	13	6	7	9	6	55274	55353	55496	55561	55603	55647	2215	2224	2231	2230	2228	2231
F5_DEPRESSIO	40_50	FinnGen	M13_OTHERJOINT	0.331640203331118	0.367203165004557	0.561960325680772	-0.0703664439629962	0.336271119306231	0.282792452927888	0.221407816007363	0.177548081476025	0.185852735498732	0.279506452812321	0.21116791856855	0.162802467235788	0.134166937918847	0.0386221610872512	0.00249715422255261	0.801232386312333	0.111287066459976	0.0823822190840881	3986	43176	2804	2392	1719	1357	1118	792	87	80	71	58	57	39	42769	43181	43854	44216	44455	44781	1502	1509	1518	1531	1532	1550
F5_DEPRESSIO	40_50	FinnGen	M13_PATELLAOTH	-0.11405798783212	-0.00516652877458462	0.795397797364338	0.587669570133744	-0.237252575451799	0.578477589844957	1.00110170926122	0.708186463486406	0.501492940574291	0.578560255313049	0.708091218646031	0.334822372438894	0.909291327889177	0.994179136162649	0.1127257429242	0.309750928865943	0.737580324746551	0.0840393572378989	349	40818	197	194	164	150	157	119	9	10	14	12	11	9	39669	39672	39702	39716	39709	39747	1292	1291	1287	1289	1290	1292
F5_DEPRESSIO	40_50	FinnGen	M13_ROTATORCUFF	0.953414601126502	0.753022175119978	0.492412784235359	0.913562066277966	0.942976769774039	0.732937625786429	0.269790555481304	0.25231450424369	0.355185483460995	0.355204440850702	0.355098380416671	0.354820572367475	0.000409465881669922	0.00284080703997534	0.165638862390083	0.01011324259592	0.00791823246226486	0.0388608710746812	1309	45215	1063	845	536	350	239	123	45	35	22	15	13	8	43936	44154	44463	44649	44760	44876	1480	1490	1503	1510	1512	1517
F5_DEPRESSIO	40_50	FinnGen	M13_SCIATICA	1.36673765404388	1.16407028000269	1.32605728364353	0.305630001276486	1.05662789358187	0.749793600481143	0.245665907719882	0.232339151082393	0.260674675397906	0.501295556780889	0.335104619368703	0.334774131607768	2.64568851584099e-08	5.43678250926963e-07	3.63733515958211e-07	0.542073638826249	0.0016153073778545	0.0251104098612999	1136	44226	841	667	424	309	226	143	53	42	27	16	18	9	43065	43239	43482	43597	43680	43763	1403	1414	1429	1440	1438	1447
F5_DEPRESSIO	40_50	FinnGen	M13_SHOULDER	0.605862168780327	0.677976099019936	0.653293916483276	0.750543066965131	0.770056993633865	0.790350809337799	0.252649648725447	0.202809246971375	0.252234351727761	0.290637091673702	0.290542371090728	0.259805667688551	0.0164833848381637	0.000829003065471692	0.00959682551646474	0.00981139905673922	0.00803936619760644	0.00234945885731774	2128	45744	1700	1402	903	607	429	213	65	56	35	22	19	15	44579	44877	45376	45672	45850	46066	1528	1537	1558	1571	1574	1578
F5_DEPRESSIO	40_50	FinnGen	M13_SOFTTISSUE	0.53488808716643	0.631581843772867	0.489222108283829	0.468867933965325	0.715750014462287	0.292916644295091	0.160185495340839	0.130177568818631	0.167601684547452	0.19517157185195	0.165247023588607	0.166639614548986	0.000840263159019451	1.22410847848167e-06	0.00351204679138555	0.0162906825074676	1.48168079004566e-05	0.078784068473329	6179	48205	4697	3792	2436	1745	1346	804	161	137	89	67	57	37	47797	48702	50058	50749	51148	51690	1729	1753	1801	1823	1833	1853
F5_DEPRESSIO	40_50	FinnGen	M13_SOFTTISSUEOTH	0.914286841612855	0.945820527669277	0.832075496744606	0.649948793844178	0.775930554340609	0.128285661114659	0.19606554415251	0.172502989756823	0.231965778323639	0.303389922504591	0.279261570604461	0.334582479144702	3.11376263414485e-06	4.18356270785234e-08	0.000334425557441983	0.0321702599241947	0.00546091406745637	0.701408272436801	2558	45724	1995	1518	859	566	408	243	88	69	39	25	21	9	44613	45090	45749	46042	46200	46365	1586	1605	1635	1649	1653	1665
F5_DEPRESSIO	40_50	FinnGen	M13_SYNOTEND	0.231747580320455	0.844429665986923	0.0499673944510689	0.62612777482292	0.739236580506464	0.353820016397999	0.410165904868076	0.252592886629503	0.448682201919589	0.379702706479071	0.318193714524469	0.302926410141229	0.572067389596471	0.000828641309298045	0.91132708823329	0.0991487074234617	0.020166901696994	0.242804142559589	1302	44678	926	772	507	372	332	226	31	29	19	20	15	11	43570	43724	43989	44124	44164	44270	1453	1455	1465	1464	1469	1473
F5_DEPRESSIO	40_50	FinnGen	N14_BREAST	0.459196595086901	0.588329278513812	0.306994539188649	-0.710508545390207	0.399318814227653	-0.0497464819454561	0.335822659781388	0.279907039241617	0.379717245686274	0.708072415411129	0.379530904457448	0.37921013507182	0.171506781488328	0.0355643302087023	0.418813192825402	0.315648366864436	0.292736327643492	0.895629378097015	1137	32683	834	665	398	296	252	156	35	26	16	13	13	7	31639	31808	32075	32177	32221	32317	1312	1321	1331	1334	1334	1340
F5_DEPRESSIO	40_50	FinnGen	N14_ENDOMETRIOSIS	-0.106301024968346	0.89936248512243	0.247569253648761	-0.034999109769046	0.0115100847893734	0.713890021954694	0.581151713404467	0.283924214105328	0.451171828282808	0.580321418013944	0.503070712364067	0.247054182971823	0.8548651731481	0.00153695122290032	0.583194198770853	0.951908840460656	0.981746268392516	0.00385721102433065	945	15958	634	556	406	295	255	189	16	21	15	14	14	17	15709	15787	15937	16048	16088	16154	544	539	545	546	546	543
F5_DEPRESSIO	40_50	FinnGen	N14_FEMALEGENINF	0.268521810680925	0.180788294178816	0.218165803055107	0.650409249494213	0.0704922075662841	0.0644446932837851	0.380455531823661	0.355690534010559	0.41019994508977	0.355878047662051	0.410085991170654	0.290331643625734	0.480318576861185	0.611261114984348	0.594828264726742	0.0676068501859936	0.863519164733792	0.82433783162679	1207	31344	822	651	386	296	277	230	23	17	16	20	17	12	30447	30618	30883	30973	30992	31039	1259	1265	1266	1262	1265	1270
F5_DEPRESSIO	40_50	FinnGen	N14_FEMALEGENNONINF	0.395388272920111	0.270715918288614	0.136496073195341	-0.131897005830301	0.0745108040404194	0.196787718263747	0.17723631216709	0.162327763820578	0.202376277329843	0.255032463509395	0.209855143313291	0.135734474624785	0.0256908251809379	0.0953729627220518	0.500014608075358	0.605032383159687	0.722545938520391	0.147114552402499	6391	18833	4615	3680	2283	1732	1447	1158	102	88	74	66	64	60	19740	20675	22072	22623	22908	23197	767	781	795	803	805	809
F5_DEPRESSIO	40_50	FinnGen	N14_FEMGENPAIN	0.459443414271717	0.175862644417455	0.445136025380913	1.03628201199689	0.718590598471834	1.16826087137922	0.581535139552697	0.58055795180947	0.580361756389031	0.503201692418924	0.579951035692396	0.336961562884355	0.429496984616372	0.761950790288732	0.443082992566254	0.0394581334639536	0.215325534008105	0.000526213963866434	485	15913	353	300	191	134	87	67	9	11	14	14	12	9	15500	15553	15662	15719	15766	15786	536	534	531	531	533	536
F5_DEPRESSIO	40_50	FinnGen	N14_GENITOURINARY	0.580563616431802	0.433702194376646	0.24797908295633	0.215913286122204	0.265132508069949	0.393167949300925	0.148080143564926	0.135979876002102	0.172871432738854	0.194675822703648	0.172793953762735	0.114244569665804	8.83272736557888e-05	0.0014253951989695	0.151437856222811	0.267390742601206	0.124934884027562	0.00057858714263634	8908	33865	6363	5147	3259	2452	2056	1600	157	132	107	103	99	88	34967	36183	38071	38878	39274	39730	1286	1311	1336	1340	1344	1355
F5_DEPRESSIO	40_50	FinnGen	N14_MALEGEN	1.33822468908684	0.67703000406905	0.0899921654123036	-0.0534610025444097	0.674816013700559	0.65688457452625	0.307254941567661	0.357588754931235	0.579986917440015	0.709305176533966	0.450496006953097	0.335986100155707	1.32811283617341e-05	0.0583153037626079	0.876693285158976	0.939919574738832	0.134148825489156	0.0505719180152845	973	21158	698	572	360	262	217	155	22	15	10	10	11	9	20674	20800	21012	21110	21155	21217	737	744	749	749	748	750
F5_DEPRESSIO	40_50	FinnGen	N14_MENORRHAGIA	0.369553908940888	0.441699417823954	-0.0686194766308768	0.320952642237898	0.820425957807779	0.29504012696232	0.284360862407318	0.23067140033312	0.357929519570275	0.357855905593551	0.282592716053307	0.3056440397624	0.193739869794725	0.0555125832471268	0.847967603097797	0.369784686725264	0.00369359045655042	0.334391401141564	2113	16077	1709	1447	880	573	385	214	41	39	36	29	23	11	15877	16139	16706	17013	17201	17372	563	565	568	575	581	593
F5_DEPRESSIO	40_50	FinnGen	N14_MENSIRREG	0.360966136635618	0.471226107031685	0.0413902325393979	0.182083258920296	0.443103092905983	0.287193335807544	0.270508948115146	0.221548926733294	0.3354040410485	0.379778788433801	0.335296724212781	0.269288233103283	0.182074015448447	0.0334232561413034	0.901787113588567	0.63162167897914	0.186326283448517	0.286201981875326	1903	30188	1505	1224	720	451	308	210	46	38	26	23	20	14	29353	29634	30138	30407	30550	30648	1187	1195	1207	1210	1213	1219
F5_DEPRESSIO	40_50	FinnGen	N14_MESNRUIRREG	0.444768523711959	0.37671739273589	0.36323335339638	0.191717574116557	0.713171532071514	0.312345002688609	0.204457897599706	0.182152652351135	0.224515075789861	0.293420418620124	0.229360893322823	0.223436281000578	0.029603518837989	0.0386267538330376	0.105693355220486	0.513505747694382	0.00187476667407407	0.162138494314541	3767	16418	3063	2495	1442	941	631	369	81	72	58	44	39	21	16423	16991	18044	18545	18855	19117	618	627	641	655	660	678
F5_DEPRESSIO	40_50	FinnGen	N14_OVARYCYST	0.0608190343405119	-0.176960915008989	0.250858796858228	0.323982972904169	-0.352596812549474	0.504092740276629	0.412653296609734	0.382149947591323	0.358000378732357	0.382170724016052	0.502953421955855	0.234441225791034	0.882827899251131	0.643316558354339	0.483476427008888	0.396580505851726	0.483270179271471	0.0315403368957642	1480	16332	1071	904	626	477	368	275	26	21	23	18	14	19	16148	16315	16593	16742	16851	16944	567	572	570	575	579	574
F5_DEPRESSIO	40_50	FinnGen	N14_POLYPFEMGEN	0.255713905278826	0.163265203519196	-0.688984022163347	-0.281962436966568	-0.367744301308622	0.30455786197444	0.451405653034641	0.38215029143759	0.709283165454369	0.70931708126457	0.709115435180776	0.411106267814755	0.571065069552546	0.669213461882564	0.331358704592737	0.690989538720221	0.604042623885455	0.458799464686102	939	16389	742	635	413	264	195	111	13	10	8	8	8	6	16015	16122	16344	16493	16562	16646	558	561	563	563	563	565
F5_DEPRESSIO	40_50	FinnGen	N14_URETHRAOTH	0.217931201756078	0.679229238083544	0.487569499400117	0.333314875227817	-0.247322639381375	0.167131375578325	0.355461552122073	0.238157311164118	0.335062449693511	0.448517434162361	0.578260966286203	0.409397399565043	0.539814453416653	0.00434424685098749	0.145624950998366	0.457392026249933	0.668869015861825	0.683099311110525	1297	51822	1036	828	491	305	224	123	33	33	19	11	8	6	50114	50322	50659	50845	50926	51027	1936	1936	1950	1958	1961	1963
F5_DEPRESSIO	40_50	FinnGen	N14_URINOTH	0.221022814724355	0.573780333441395	0.325275733436682	0.107586961543659	0.46763965020516	0.389346867743408	0.226511536499324	0.179871188704803	0.279241530073054	0.379367593404533	0.317776662713837	0.302794064919918	0.329179214363151	0.00142296767216621	0.244077921982035	0.7767203472608	0.141129339362003	0.198496431623412	3360	53396	2792	1990	871	540	386	204	61	55	30	21	20	11	51843	52645	53764	54095	54249	54431	2060	2066	2091	2100	2101	2110
F5_DEPRESSIO	40_50	FinnGen	NEURODIS	1.42639133044392	1.14279792154071	0.999910897059693	0.275664414795331	0.80512528759498	0.674759542748582	0.119428027051247	0.114160578216148	0.140884737986063	0.224128668066562	0.163826102328179	0.133127105085038	7.01865140247294e-33	1.37137552483467e-23	1.27154723749057e-12	0.218720240968805	8.90040354448428e-07	4.00886882172973e-07	7507	22968	5496	4528	3010	2111	1664	1124	248	178	116	89	84	63	23958	24926	26444	27343	27790	28330	773	843	905	932	937	958
F5_DEPRESSIO	40_50	FinnGen	O15_ABORT_MEDICAL	-0.394335277447796	0.283631882673218	-0.16575695458334	0.169988054995379	-0.270722221406126	0.124345605177337	1.00480743511997	0.505577084127928	0.580806081151846	0.450888005697324	0.449743368312584	0.23224420825111	0.694726777974288	0.574793305335647	0.775344435373588	0.706168204038771	0.547208603155482	0.592367169611406	631	23071	183	224	260	293	333	311	6	9	15	20	20	19	22569	22528	22492	22459	22419	22441	944	941	935	930	930	931
F5_DEPRESSIO	40_50	FinnGen	O15_ABORT_SPONTAN	0.0145838077427532	0.224849676973677	0.512873868234936	-0.251452287366211	-0.251832346210539	-0.228841133111863	0.712530180582513	0.452351650916553	0.382623276781692	0.50323552699407	0.411161733847946	0.252573298491736	0.983670330104289	0.619140871130683	0.180110556272835	0.617306631836965	0.54021377975031	0.364915473667655	831	23071	258	304	314	370	401	402	14	14	18	19	19	16	22691	22645	22635	22579	22548	22547	939	939	935	934	934	937
F5_DEPRESSIO	40_50	FinnGen	O15_COMPLIC_LAB_DELIV	0.421661061083021	0.104762076623531	0.158715539136795	-0.669185337289138	-0.849789773373218	-0.263226426299736	0.458782751055528	0.361785180825431	0.323646175169077	0.451352452890081	0.35746988658931	0.159890624142222	0.358050297789887	0.77214534369412	0.623852068409004	0.138174715006618	0.0174429915779054	0.0997039506110623	2057	23429	407	543	668	681	889	1119	15	17	21	26	37	41	23987	23851	23726	23713	23505	23275	1077	1075	1071	1066	1055	1051
F5_DEPRESSIO	40_50	FinnGen	O15_CONCEPT_ABNORM	0.62185399953079	0.151630726604949	-0.530767420591503	-0.460556149174466	-0.358910771498848	-0.335529841420241	0.508261699482143	0.452644319389845	0.580615678357891	0.503263177877991	0.381078316816388	0.252643693228349	0.221144015811758	0.737633619528233	0.360640206055694	0.360118258670151	0.346279978280736	0.184153241813639	937	23071	256	305	373	451	517	485	11	10	12	13	18	16	22800	22751	22683	22605	22539	22571	941	942	940	939	934	936
F5_DEPRESSIO	40_50	FinnGen	O15_DELIVERY	-0.0892014842678881	0.224594284967115	-0.65095497254628	-0.746747561220288	-0.569618616535999	-0.626353193510942	0.519653258670709	0.320894635645472	0.420730446124063	0.389164766088701	0.255731512803487	0.149692802397881	0.863708153919828	0.483989505416171	0.121814552551914	0.0550037266300765	0.0259199662682735	2.86099985312084e-05	2796	9247	441	579	747	867	1259	1721	14	20	21	41	48	51	11051	10913	10745	10625	10233	9771	537	531	530	510	503	500
F5_DEPRESSIO	40_50	FinnGen	O15_DELIVERY_PROXY	-0.0532615881367986	-0.00943158680163199	-0.664998172163189	-0.908316576054359	-0.85289471550727	-0.730077649149549	0.521334133431867	0.353520525531369	0.422254843526264	0.420332623856873	0.291121279278428	0.162461392983272	0.918626490269261	0.97871573408697	0.115285532390137	0.0306994238831223	0.00339301755948314	6.99458588004752e-06	2586	7381	372	522	682	778	1131	1611	10	15	15	31	39	44	9169	9019	8859	8763	8410	7930	416	411	411	395	387	382
F5_DEPRESSIO	40_50	FinnGen	O15_DELIV_CAESAR	0.0144698890974226	-0.0359905604351487	-0.467028715496348	-0.637530296234944	-1.15084694570587	-0.123345309072851	0.592610032614864	0.459767999262914	0.510366328847836	0.507769796965598	0.505424827014375	0.206687062117172	0.980519813443281	0.93760546221981	0.36014686139455	0.20927922085172	0.0227868619134566	0.550658782111007	1082	9249	273	332	359	416	509	563	9	8	11	18	22	25	9556	9497	9470	9413	9320	9266	493	494	491	484	480	477
F5_DEPRESSIO	40_50	FinnGen	O15_DELIV_SPONT	-1.00276557589209	0.591656082309773	-0.965100246980732	-1.02053257149641	-0.586392443669866	-0.887432255276553	1.01289994075711	0.338064787026491	0.587708620760935	0.510093984933529	0.29031058111253	0.187364940728533	0.32217670816085	0.0800965186932607	0.100560848271777	0.0454273643496651	0.0433958695061191	2.17565474880409e-06	2086	9245	261	359	506	643	980	1371	11	17	15	27	31	31	10554	10456	10309	10172	9835	9444	505	499	501	489	485	485
F5_DEPRESSIO	40_50	FinnGen	O15_FALSE_LAB	0.671651071176584	-0.77949599819407	0.189109111003757	-0.118760101652116	0.221015849459068	-0.183904908482269	0.715975716212287	1.00350576028221	0.506114944279348	0.50460601130929	0.307080859908762	0.216067216672165	0.348197147359847	0.437292815912866	0.708665814179	0.813935434098589	0.47169016415189	0.394687840652591	845	22086	121	161	223	305	427	531	6	8	19	21	27	22	21723	21683	21621	21539	21417	21313	1081	1079	1068	1066	1060	1065
F5_DEPRESSIO	40_50	FinnGen	O15_HYPTENSPREG	0.850502934806888	0.857028858330662	0.135218614196299	-1.46439117988012	0.160059545533829	-0.178846945806545	0.583425067003288	0.412788683641451	0.503380343186617	1.00137522655635	0.336229540745562	0.244402427266712	0.144902355001504	0.0378761306706452	0.788221223472223	0.143637086138643	0.634044112008452	0.464307510084707	683	31290	142	169	242	275	349	387	7	9	10	14	20	17	30511	30484	30411	30378	30304	30266	1313	1311	1310	1306	1300	1303
F5_DEPRESSIO	40_50	FinnGen	O15_MATERN_CARE	0.373904836300324	-0.556822470587123	0.0112917153618487	-0.684063672592717	-0.281929359075764	-0.23575417821567	0.421842231632438	0.45428429271653	0.309855378760429	0.383525783176539	0.230287830911728	0.132639370965369	0.375422601330716	0.220306441715317	0.970930013643677	0.0744856814308784	0.220858780644501	0.0755012604968351	2671	22088	508	650	846	977	1315	1550	18	21	35	49	64	61	23097	22955	22759	22628	22290	22055	1136	1133	1119	1105	1090	1093
F5_DEPRESSIO	40_50	FinnGen	O15_MATERN_CARE_OTHER	0.846914770925138	0.383633055843768	0.79083147559291	-0.312179621160084	-0.400778159458015	-0.347324085988947	0.511197945609248	0.454712203464011	0.360792316634668	0.581094753974634	0.450647669365477	0.279550503923403	0.0975749459465992	0.398846446874202	0.0283845668910422	0.591111025465158	0.373821380375349	0.21407511203352	844	22087	210	262	283	295	371	421	13	13	13	11	14	13	21638	21586	21565	21553	21477	21427	1070	1070	1070	1072	1069	1070
F5_DEPRESSIO	40_50	FinnGen	O15_OBSTET_NAS	0.221478392939339	0.587662823631694	-0.273490398469307	-0.715572929341413	0.101072528810528	0.0527910416411022	0.584462402297611	0.383948013077907	0.580980355317449	0.709473618760353	0.356796503725567	0.237681866482756	0.704729611469988	0.125873437907055	0.637826777468031	0.313167969750134	0.776963893231443	0.824229818024654	983	31722	288	328	340	297	371	391	10	12	9	14	17	18	31076	31036	31024	31067	30993	30973	1331	1329	1332	1327	1324	1323
F5_DEPRESSIO	40_50	FinnGen	O15_OEDEM_PROTUR_HYPERT	0.818376463563397	0.846217026457624	0.109933328456003	-1.48736800353144	0.00817773543091685	-0.17753020423895	0.583521636873359	0.412750894222778	0.503443267857218	1.00138981235551	0.356353425449818	0.237650125367962	0.160772450572536	0.040346065828013	0.827146374963769	0.137463389524616	0.981691445280516	0.455049437121161	709	30995	145	171	247	283	361	407	7	9	10	13	20	18	30254	30228	30152	30116	30038	29992	1298	1296	1295	1292	1285	1287
F5_DEPRESSIO	40_50	FinnGen	O15_OTHER_MATERN_DIS_ELSEWHERE	0.221513461151754	0.58165449426061	-0.262463331860118	-0.692723472923567	0.120201319587366	0.0452124154307975	0.584425386348404	0.383941973976838	0.580892859493251	0.709425737581184	0.356773388885216	0.244463782865717	0.704667229238698	0.129784010835606	0.651393302354271	0.328838224461711	0.736183062330804	0.853271978807991	963	31722	287	328	337	291	365	378	10	12	9	13	16	17	31058	31017	31008	31054	30980	30967	1330	1328	1331	1327	1324	1323
F5_DEPRESSIO	40_50	FinnGen	O15_PREG_ABORT	0.162992518556452	0.45434140240556	-0.161356898612442	-0.955922238322767	-0.75316677354653	-0.309093896804003	0.508677792264243	0.309839520124213	0.38304390379392	0.503352204604579	0.356985431387115	0.177767405292105	0.748647015468351	0.142545734883066	0.673573196178923	0.0575497447901576	0.0348758494910529	0.0820779343761404	1617	23073	414	499	597	732	866	891	17	22	24	25	32	33	23295	23210	23112	22977	22843	22818	964	959	957	956	949	948
F5_DEPRESSIO	40_50	FinnGen	O15_PREG_BIRTH_PUERP	0.236224049670601	-0.0197773145387505	-0.306046793445431	-1.22971083774519	-0.91318014095858	-0.744000099456483	0.473142482167445	0.374647458595126	0.372634887911048	0.511715531573996	0.317094236543954	0.173828667800133	0.617591862473358	0.957899919998463	0.411472718058205	0.0162561118930951	0.00397879122889867	1.86828583790898e-05	2288	5926	339	441	599	698	1002	1444	13	15	14	21	35	39	7519	7417	7259	7160	6856	6414	343	341	342	335	321	317
F5_DEPRESSIO	40_50	FinnGen	O15_PREG_DM	0.150333787319118	-0.265371428919714	0.0696199818846279	0.00940202306071275	0.132072161420571	-0.522338681853391	0.585410825234188	0.505238868847124	0.413148683120954	0.412167112109452	0.305265824729828	0.290546124635331	0.79733279106765	0.599416684168093	0.866181511255218	0.981800880558379	0.665271671877688	0.0722115124263516	1158	27097	336	416	457	441	522	501	7	10	21	21	18	12	26769	26689	26648	26664	26583	26604	1143	1140	1129	1129	1132	1138
F5_DEPRESSIO	40_50	FinnGen	O15_PREG_OTHER_MAT_DISORD	-0.0636994038790283	-0.803183798697613	0.203546322787023	0.167233207933614	-0.265677121323306	-0.31548598404375	0.585310349043184	0.581977134597594	0.323130091055689	0.307107060388921	0.2926984886299	0.191823532493023	0.913337222073228	0.167557362122738	0.52874648979894	0.586067400858931	0.364046307648565	0.100038339988245	1734	27097	424	532	649	689	841	861	9	15	29	32	29	28	27232	27124	27007	26967	26815	26795	1166	1160	1146	1143	1146	1147
F5_DEPRESSIO	40_50	FinnGen	OFFICIAL_TILASTOKESKUS	2.17362785369201	1.23589513763352	1.42380242421156	1.4884311670644	0.595411519941601	1.03363961869037	0.211572843629913	0.269369102040627	0.290613708031044	0.334904526528693	0.501014228007447	0.334496900321009	9.2620804573282e-25	4.472764236395e-06	9.61809117987973e-07	8.81601504126737e-06	0.234670974421829	0.00200067471638057	754	57438	527	454	311	215	163	107	48	32	26	19	11	9	55510	55583	55726	55822	55874	55930	2107	2123	2129	2136	2144	2146
F5_DEPRESSIO	40_50	FinnGen	PAIN	0.923773348861084	0.780792506275991	0.660556280863248	0.643990907395718	0.697552122684522	0.524717819523702	0.143627645725552	0.125531869248976	0.149297190452612	0.164131145894428	0.142367155348611	0.107205805792304	1.26164836126472e-10	4.97551836331085e-10	9.6693312932716e-06	8.72224135037424e-05	9.59976106145729e-07	9.85606368074548e-07	8502	36870	5636	4798	3500	2739	2419	1828	187	165	145	136	128	97	38254	39092	40390	41151	41471	42062	1295	1317	1337	1346	1354	1385
F5_DEPRESSIO	40_50	FinnGen	PULMONARYDG	0.366735756024724	0.589257494379642	0.559941463736079	0.114581222367983	0.136122660482006	0.404311918536811	0.183989729854613	0.134161369391276	0.155167116459958	0.211853907760124	0.189087799169283	0.116845889513415	0.046235133186015	1.12232771949144e-05	0.000307812505029846	0.588610858116662	0.471591928545716	0.000539743923984894	6568	41324	4392	3762	2787	2195	1870	1440	133	118	94	77	81	78	41766	42396	43371	43963	44288	44718	1601	1616	1640	1657	1653	1656
F5_DEPRESSIO	40_50	FinnGen	PULM_ANXIETY	4.81007273055468	3.51818693719411	3.2699080629143	3.30446989557389	2.16534985685947	2.94078525719608	0.130483279531699	0.206292190634936	0.286925748027232	0.324858307156601	0.504723371507674	0.283815982033445	1.77631811062e-297	3.24254413604554e-65	4.35987026133315e-30	2.64329058314899e-24	1.78535140036589e-05	3.70741394465913e-25	979	53151	627	452	241	163	138	96	130	47	29	21	14	13	53018	53193	53404	53482	53507	53549	355	438	456	464	471	472
F5_DEPRESSIO	40_50	FinnGen	PULM_INFECTIONS	0.684725416241018	0.378048022215492	0.589737687103842	0.241677963019822	0.198070736949492	0.366561758991252	0.21212774350302	0.203067674608849	0.220917171063058	0.303661539908584	0.290603531719299	0.205917646442139	0.00124706108422491	0.0626475191293379	0.00759649909488102	0.426102137995644	0.495501992764033	0.0750534332821786	3080	44159	2194	1790	1210	849	689	468	69	54	44	36	30	24	43249	43653	44233	44594	44754	44975	1727	1742	1752	1760	1766	1772
F5_DEPRESSIO	40_50	FinnGen	Q17_CONGEN_MALFO_DEFORMAT_CHROMOSOMAL_ABNORMALITI	1.17782298699125	0.896176154546997	-0.449193679366205	0.651210776673533	0.064211255911561	0.415177611219025	0.318179818254424	0.303217243040899	0.707832473937296	0.448414133212441	0.501042564923034	0.289797194304862	0.00021411529867012	0.00312103987964531	0.525686386849938	0.146431266726642	0.898026080533047	0.151958219789364	780	55139	509	422	272	206	202	166	25	21	12	17	13	12	53230	53317	53467	53533	53537	53573	2155	2159	2168	2163	2167	2168
F5_DEPRESSIO	40_50	FinnGen	R18_ABDOMI_PELVIC_PAIN	0.526411453879683	0.324752473226056	0.522338191539628	0.472556546905192	0.503308228614985	0.237693550747428	0.208243284283367	0.186564924581549	0.192878104690614	0.216736835445822	0.189329382831489	0.146124809836296	0.0114757615137186	0.081737203874872	0.00676643476755247	0.0292334454403344	0.00785188033343594	0.103811993404328	4458	44088	2891	2497	1798	1399	1235	994	90	78	74	68	61	49	43957	44351	45050	45449	45613	45854	1608	1620	1624	1630	1637	1649
F5_DEPRESSIO	40_50	FinnGen	R18_ABNORMALITI_BREAT	1.16762969259287	0.848802561960008	0.0634582995733411	0.700195263977629	0.682996089253971	0.835962916276933	0.196085682290829	0.188898738798756	0.335110494193806	0.279490883186619	0.260311447960586	0.187885857682539	2.60563297307694e-09	7.0086282539064e-06	0.849806518268623	0.0122363966468951	0.00869637419027937	8.61455524272428e-06	2328	46782	1679	1414	934	678	547	367	73	56	42	40	37	29	45777	46042	46522	46778	46909	47089	1581	1598	1612	1614	1617	1625
F5_DEPRESSIO	40_50	FinnGen	R18_ABNORMAL_FINDI_EXAMI_OTHER_BODY_FLUIDS_SUBST_TISSU_WO_DIAGNOSIS	-0.740465352445003	-0.0476619595997178	-0.608517908538633	-1.85350205168089	-0.461361574434236	-0.168684983768829	0.578944149722236	0.335246928877444	0.501149708035636	1.00063131649691	0.448458439294018	0.27889107344286	0.200899619724729	0.886945954426688	0.22465465254892	0.0639780709520449	0.303586733951949	0.545284105172411	1356	55155	918	758	577	473	405	311	19	18	12	12	16	13	53392	53552	53733	53837	53905	53999	2182	2183	2189	2189	2185	2188
F5_DEPRESSIO	40_50	FinnGen	R18_ABNORMAL_FINDI_SECRE_SMEARS_CERVIX_UTERI_VAGINA_VULVA	-0.532911694104465	0.150917700212513	-0.422376270398397	-1.67179132579802	-0.282475428903953	0.0154913447146294	0.578837652822287	0.334954684365244	0.500925360133233	1.00051987745219	0.448203037234009	0.278400054841249	0.35722884963708	0.652305587267139	0.399121056104859	0.0947369568695062	0.528537650041722	0.955625262870882	1295	54996	864	721	564	464	399	305	19	18	12	12	16	13	53230	53373	53530	53630	53695	53789	2178	2179	2185	2185	2181	2184
F5_DEPRESSIO	40_50	FinnGen	R18_COUGH	-0.200883769548415	0.676239089002189	0.526288582091855	0.845527339841498	0.687674494958574	0.866940094101453	0.708230739193828	0.379689631204528	0.50135129618298	0.501401909732162	0.501182087988793	0.354892614330046	0.776684978389244	0.0749073498192651	0.293837601335872	0.0917329248691795	0.170030724540073	0.0145728537307466	627	45392	474	380	250	168	130	88	13	16	12	11	10	8	44091	44185	44315	44397	44435	44477	1441	1438	1442	1443	1444	1446
F5_DEPRESSIO	40_50	FinnGen	R18_DIZZI_GIDDI	1.40413432752584	1.05651441543715	0.450344152137895	0.42639510225276	0.278245750621551	0.0860867807498047	0.231965437328189	0.231477283963779	0.379204844411792	0.448335556099408	0.448170689155832	0.378860969699557	1.41992046889889e-09	5.01342791803331e-06	0.234990540040002	0.341572686476001	0.53469982186291	0.820248589990474	1113	55353	821	669	437	307	245	163	50	34	19	16	12	7	53658	53810	54042	54172	54234	54316	1937	1953	1968	1971	1975	1980
F5_DEPRESSIO	40_50	FinnGen	R18_DYSPNOEA	1.33550800360744	0.759484327894785	0.271089842933554	0.585283252546344	0.425707686351451	0.339316555211068	0.220654523759319	0.251812694538065	0.409327517605406	0.409370130918527	0.409284242438468	0.334246425539487	1.42629052533088e-09	0.00256075429381383	0.50779114300409	0.152798387382498	0.298280793163097	0.310025352517412	1292	56262	969	770	448	307	243	160	49	29	18	14	12	9	54417	54616	54938	55079	55143	55226	2119	2139	2150	2154	2156	2159
F5_DEPRESSIO	40_50	FinnGen	R18_GENERAL_SYMPTOMS_SIGNS	1.64561882261568	0.954092937807632	0.785493498426033	0.724048198659179	0.59872835386097	0.25847411226505	0.121014886937564	0.142614732392397	0.188611723327567	0.226142425957868	0.215634527740216	0.197965664833618	4.08828107410789e-42	2.23166553885755e-11	3.1189081645603e-05	0.0013660243710407	0.00549326747035424	0.191671192757788	3985	50036	2849	2283	1490	999	860	597	164	102	63	51	41	26	49220	49786	50579	51070	51209	51472	1788	1850	1889	1901	1911	1926
F5_DEPRESSIO	40_50	FinnGen	R18_HEADACHE1	1.60194765315107	0.878831265556568	0.730688618535314	0.18543786472268	0.666890735051246	0.311941141231476	0.200037795094024	0.238516789354873	0.303648895915539	0.448797104568673	0.303564832262752	0.278968645437425	1.16375933633018e-15	0.000229091101901156	0.0161123694289659	0.679468411358215	0.0280301409752523	0.263484030405465	1476	47071	988	811	562	407	378	273	57	37	25	22	20	13	45963	46140	46389	46544	46573	46678	1539	1559	1571	1574	1576	1583
F5_DEPRESSIO	40_50	FinnGen	R18_MOUTH_BREAT	0.551307619134024	0.59041359438182	-0.287218466830555	0.555584614983308	1.07531970270159	1.04202653401982	0.409572080329616	0.317636988258736	0.578130924512494	0.448280093692176	0.334740049603225	0.278759191556485	0.178283935220476	0.063059974310052	0.619326406865084	0.2152087412679	0.00131629913961703	0.000185424664987577	848	57367	618	542	406	279	208	128	23	23	18	19	18	13	55360	55436	55572	55699	55770	55850	2214	2214	2219	2218	2219	2224
F5_DEPRESSIO	40_50	FinnGen	R18_PAIN_THROAT_CHEST	1.06383961201073	0.739537069390694	1.16570749384927	0.726282912799993	0.363505974954641	0.360487931206948	0.20324179456559	0.206904435232401	0.220782083359373	0.335090931975175	0.379409004679546	0.317508694960772	1.65562384985267e-07	0.000351175542246235	1.29253861237286e-07	0.0302028152049405	0.338020033250192	0.256222851019004	2264	47318	1793	1387	769	487	367	215	69	47	33	19	17	10	46139	46545	47163	47445	47565	47717	1581	1603	1617	1631	1633	1640
F5_DEPRESSIO	40_50	FinnGen	R18_SYMPTOMS_SIGNS_ABNORMAL_CLINI_LABOR_FINDI_NOT_ELSEW_CLASSIFIED	1.11416321438651	0.906013631565113	0.791583666642652	0.539540064776671	0.856809813689886	0.636802038411939	0.130515029023337	0.117495505305981	0.137265841504987	0.167677194532574	0.130383661835806	0.101218908463811	1.38150119308456e-17	1.24787462528479e-14	8.07942819358992e-09	0.00129209048349972	4.98273645706885e-11	3.14747716972649e-10	10360	29375	6949	5918	4417	3460	2985	2259	241	203	168	152	152	116	31565	32596	34097	35054	35529	36255	980	1018	1053	1069	1069	1105
F5_DEPRESSIO	40_50	FinnGen	R18_SYMPTOMS_SIGNS_INVOLVI_CIRCULATO_RESPI_SYSTEMS	0.887233126107419	0.768715183800357	0.624737336415985	0.648868117136834	0.42295257464987	0.660892420392084	0.151610315571011	0.134257131824097	0.174607767902431	0.198857340010003	0.206523781670817	0.1426234045511	4.85512484320238e-09	1.03012070459705e-08	0.000346303671079782	0.00110246138218353	0.0405638569139279	3.58964123057669e-06	5187	49547	3834	3108	2020	1437	1125	750	149	122	88	71	64	51	48958	49684	50772	51355	51667	52042	1793	1820	1854	1871	1878	1891
F5_DEPRESSIO	40_50	FinnGen	R18_SYMPTOMS_SIGNS_INVOLVI_COGNITION_PERCEP_EMOTIONAL_STATE_BEHVI	1.70833981817684	1.32651159813867	0.744123935225251	0.279461311060504	0.310839003160373	0.254868629454324	0.169862930363476	0.171690439395082	0.278976563007685	0.409443226234308	0.379063257566443	0.302568313949162	8.54212904097743e-24	1.10820076906471e-14	0.00764554332877533	0.494897664647197	0.412205381515613	0.399591682702825	1569	56133	1134	928	605	416	328	223	86	56	29	22	18	11	54424	54630	54953	55142	55230	55335	2058	2088	2115	2122	2126	2133
F5_DEPRESSIO	40_50	FinnGen	R18_SYMPTOMS_SIGNS_INVOLVI_DIGES_SYSTEM_ABDOMEN	0.743894948509607	0.445541280142181	0.48587747186652	0.453682634237681	0.58257423100932	0.216582370295575	0.176146701936696	0.16650994337421	0.186466347365767	0.207624654347441	0.175265430986939	0.143235681146083	2.40905270205372e-05	0.00745591689661512	0.00916836984049195	0.0288808084199431	0.000887508326115936	0.130516066590414	4994	44785	3291	2807	2003	1544	1342	1054	110	89	82	75	66	51	44709	45193	45997	46456	46658	46946	1669	1690	1697	1704	1713	1728
F5_DEPRESSIO	40_50	FinnGen	R18_SYMPTOMS_SIGNS_INVOLVI_NERVOUS_MUSCULOS_SYSTEMS	1.71046639776589	0.757357445801355	1.0855728417969	0.84098730418007	0.69679641895098	0.379600581366061	0.231821275187015	0.303056405307435	0.317654943527109	0.409375133073425	0.409283249076487	0.378770690986976	1.60222246427078e-13	0.0124521712252391	0.000632085435493341	0.0399447820454504	0.0886654826284675	0.316251348884731	823	57224	571	488	305	219	187	130	41	24	21	18	12	7	55281	55364	55547	55633	55665	55722	2154	2171	2174	2177	2183	2188
F5_DEPRESSIO	40_50	FinnGen	R18_SYMPTOMS_SIGNS_INVOLVI_SKIN_SUBCU_TISSUE	1.10817997933587	0.175454726151537	1.0861982751331	0.63531784127234	-0.286035603064427	0.685297074445046	0.231825031897384	0.317750371738243	0.251837731187649	0.379143791920812	0.578029337323716	0.31718088051061	1.75083467642134e-06	0.580826488968072	1.60990062484847e-05	0.093803901898522	0.620708711637183	0.0307272108455939	1399	56246	1067	835	523	335	254	141	43	30	26	17	10	10	54358	54590	54902	55090	55171	55284	2177	2190	2194	2203	2210	2210
F5_DEPRESSIO	40_50	FinnGen	R18_SYMPTOMS_SIGNS_INVOLVI_URINARY_SYSTEM	0.772925148980367	0.843092747397515	0.334919611390107	-0.274239010555181	0.651703108179343	0.692060554697284	0.354965539568372	0.290223838883131	0.448245667903615	0.707730758763572	0.409228935729417	0.317179294061335	0.029445867308784	0.00367283441743861	0.454955705002274	0.698393048639837	0.111269096013609	0.0291152724036235	883	57326	651	507	344	232	180	125	26	22	17	14	15	10	55339	55483	55646	55758	55810	55865	2193	2197	2202	2205	2204	2209
F5_DEPRESSIO	40_50	FinnGen	RHEUMA_ENDPOINTS	0.899484527167715	0.643611389150592	0.45904478402692	0.650983001681622	0.247521321343577	-0.0923219698883327	0.17982030628515	0.169426102899996	0.225640668172812	0.244402864653303	0.290124546025964	0.268483090773039	5.67003681377309e-07	0.000145413907556437	0.0419106529281122	0.0077317392453068	0.393573136018769	0.730947725198035	3051	52636	2374	1939	1273	844	631	366	105	81	48	36	21	14	51301	51736	52402	52831	53044	53309	1907	1931	1964	1976	1991	1998
F5_DEPRESSIO	40_50	FinnGen	SLEEP	1.81932780704505	1.26873078912741	1.0729866168211	0.918716894950277	1.05005005733199	0.636769593120881	0.128527917715296	0.155818828556397	0.252041339568534	0.355116174252733	0.355000987812476	0.409340806359337	1.73646694426614e-45	3.87691994537475e-16	2.07017019252142e-05	0.00967907885802535	0.00309763434891537	0.11980379981052	2681	54602	2212	1647	777	387	243	126	130	69	31	19	11	6	52979	53544	54414	54804	54948	55065	1962	2023	2061	2073	2081	2086
F5_DEPRESSIO	40_50	FinnGen	ST19_COMPLICATIO_PROCED_NOT_ELSEW_CLASSIFIED	1.01346968015144	0.549151046306559	0.745900855352498	-0.231730638434004	-0.136596126263226	0.159914155711422	0.207061039705674	0.215528627467763	0.25185627576878	0.500944915381821	0.448165258280995	0.31727092132667	9.85331787736278e-07	0.0108365379271178	0.00306032035063505	0.64366038160857	0.760526374927684	0.614240089095382	1916	54576	1443	1226	771	463	350	237	60	42	26	14	13	10	52934	53151	53606	53914	54027	54140	2055	2073	2089	2101	2102	2105
F5_DEPRESSIO	40_50	FinnGen	ST19_COMPLICATIO_SURGI_MEDICAL_CARE_NOT_ELSEW_CLASSIFIED	1.00821182408029	0.608873820176755	0.731481784792729	-0.360025900904292	-0.0734762186027043	0.229036624567738	0.192081526660059	0.194965218921753	0.23763125856116	0.500927385237761	0.40927015974782	0.289795481448916	1.53031293502988e-07	0.00179025729989433	0.00208239672193012	0.472314232179097	0.857521665399545	0.429329909849513	2242	54953	1710	1446	887	530	401	263	70	49	30	17	16	12	53331	53595	54154	54511	54640	54778	2084	2105	2124	2137	2138	2142
F5_DEPRESSIO	40_50	FinnGen	ST19_DISLO_SPRAIN_STRAIN_JOINTS_LIGAM_ANKLE_FOOT_LEVEL	0.422863341452839	0.28109445604926	0.20544695433515	-0.2174959480302	-0.130702300025283	0.33491440434273	0.409751640076422	0.3792990535027	0.500941951841866	0.707807603757032	0.57821075030958	0.317181971819286	0.302072518915491	0.458639319271612	0.681716983430897	0.758629367624112	0.821165545398715	0.291011080237969	966	54835	687	538	337	223	212	174	14	13	12	11	12	10	52966	53115	53316	53430	53441	53479	2134	2135	2136	2137	2136	2138
F5_DEPRESSIO	40_50	FinnGen	ST19_DISLO_SPRAIN_STRAIN_JOINTS_LIGAM_KNEE	0.0400893272074777	-0.0288274029911107	0.458312236290531	0.0324264188489872	-0.175327906600218	0.0348124119331057	0.379793035949195	0.317989734680122	0.279215923277533	0.379323831702599	0.379226285224826	0.251463097561766	0.915934859040191	0.927766619194376	0.100709045996318	0.93187598544779	0.643844276726809	0.889893123683435	1812	50923	1254	1038	802	659	573	397	33	33	30	20	18	16	49520	49736	49972	50115	50201	50377	1928	1928	1931	1941	1943	1945
F5_DEPRESSIO	40_50	FinnGen	ST19_DISLO_SPRAIN_STRAIN_JOINTS_LIGAM_WRIST_HAND_LEVEL	-0.375773576116794	0.616584082011773	0.437123683486848	-0.539200781963237	0.75913205345072	0.573158196583173	0.707966260736763	0.379322415332135	0.501017837726959	1.00052236507117	0.501054245911128	0.409127521807522	0.595571980800264	0.10405859189657	0.382951319246554	0.589942560566454	0.129754780552273	0.161235607907242	718	52307	540	423	270	170	134	97	12	15	9	6	8	6	50510	50627	50780	50880	50916	50953	1963	1960	1966	1969	1967	1969
F5_DEPRESSIO	40_50	FinnGen	ST19_FRACT_LOWER_LEG_INCLU_ANKLE	0.504608120509267	0.122121190144822	-0.400184678601178	0.293964476196624	0.450700023524969	0.370791048477854	0.379490974047769	0.379273174110958	0.578191706049996	0.448346894838925	0.379116963941147	0.317339407632632	0.183618027456008	0.747462226144593	0.488854766844452	0.512040971604979	0.234512380589256	0.242630609956721	1073	51123	765	619	430	340	289	193	17	12	7	16	15	10	49447	49593	49782	49872	49923	50019	1967	1972	1977	1968	1969	1974
F5_DEPRESSIO	40_50	FinnGen	ST19_FRACT_SHOUL_UPPER_ARM	0.522438960946517	0.399390257629559	-0.579183027481716	0.865202305726604	-0.391842885006567	0.90709203737357	0.578302036591041	0.500996241404313	1.00048516765039	0.57827791154416	1.00048796951084	0.409034236536905	0.366312813330917	0.425339459691447	0.56265519071882	0.134609250779356	0.695315529962545	0.0265791625363115	432	55123	330	279	190	130	99	61	9	10	7	8	6	6	53111	53162	53251	53311	53342	53380	2105	2104	2107	2106	2108	2108
F5_DEPRESSIO	40_50	FinnGen	ST19_INJURI_ANKLE_FOOT	0.0481070837867011	0.157324890585329	0.247932489492416	-0.858175656962958	-0.13416031662058	0.435638840658167	0.355196029613302	0.290315182716252	0.354839125485918	0.707777100925386	0.448207615886126	0.243789068377639	0.892265483478489	0.587880056832276	0.484728273125083	0.225323246747411	0.764691107629406	0.0739455934444438	1813	55389	1335	1054	652	439	368	269	25	24	20	17	20	17	53649	53930	54332	54545	54616	54715	2193	2194	2198	2201	2198	2201
F5_DEPRESSIO	40_50	FinnGen	ST19_INJURI_HEAD	1.19829318984402	0.896760914522546	0.203294952056565	-0.0729822770698676	0.622783176977344	0.423911944053204	0.19210502852301	0.188301043685455	0.31782241326953	0.409517899045124	0.269090578328585	0.214840126531817	4.44056316477948e-10	1.91324028257878e-06	0.522400484749209	0.858554044294611	0.0206458026051134	0.0484783964392343	2286	54336	1610	1295	866	643	530	398	71	48	27	29	29	22	52872	53187	53616	53839	53952	54084	2069	2092	2113	2111	2111	2118
F5_DEPRESSIO	40_50	FinnGen	ST19_INJURI_KNEE_LOWER_LEG	0.500621321136632	0.00635384234946319	0.248689595695445	-0.0874728325880525	0.267378847591915	0.0118208229449934	0.216005228161095	0.225899785365984	0.231536369159826	0.303133946008941	0.231328091221009	0.197865607647634	0.0204691552330152	0.977561004153735	0.282784868188491	0.772916844000588	0.247745570849709	0.952361378662561	3510	52234	2474	2029	1474	1167	991	692	66	54	44	40	38	26	51152	51597	52152	52459	52635	52934	2052	2064	2074	2078	2080	2092
F5_DEPRESSIO	40_50	FinnGen	ST19_INJURI_SHOUL_UPPER_ARM	0.0488730933810718	0.63121381252531	0.446607714364769	0.509094904985181	0.193002700391296	0.286918858064021	0.379347820091923	0.244415974371626	0.334767396093915	0.379301865479967	0.409468552375434	0.289850125559014	0.897488592079752	0.00980762457372661	0.182176438976326	0.179534625231879	0.637391341608148	0.322229376550526	1679	56186	1271	1006	608	445	348	245	35	33	24	20	16	12	54389	54654	55052	55215	55312	55415	2170	2172	2181	2185	2189	2193
F5_DEPRESSIO	40_50	FinnGen	ST19_INJURI_THORAX	0.403298873019634	0.986551583630128	1.10787325827265	0.0635315429116004	0.908106538585432	0.496571980589632	0.501061774628404	0.317651206442804	0.379183382200217	0.707836394946921	0.448373683118331	0.409137281857147	0.420884010418655	0.00189784277829017	0.00348087865874133	0.928482259674141	0.042833062723929	0.224860379508308	694	57844	511	400	245	187	142	113	22	21	11	8	10	6	55794	55905	56060	56118	56163	56192	2211	2212	2222	2225	2223	2227
F5_DEPRESSIO	40_50	FinnGen	ST19_INJURI_WRIST_HAND	0.448024615483065	0.328187369724501	0.125496353469101	0.562825106788009	0.484790829727012	-0.159090568020885	0.245000187723213	0.220491560636952	0.290503102589698	0.269280828094971	0.260231236141837	0.259725681276289	0.0674489844955686	0.136636195760543	0.665743882136201	0.036608401459943	0.0624730600210536	0.54018512739961	2914	53637	2059	1673	1148	841	691	517	55	50	38	32	24	15	52351	52737	53262	53569	53719	53893	2086	2091	2103	2109	2117	2126
F5_DEPRESSIO	40_50	FinnGen	ST19_INJURY_POISO_CERTA_OTHER_CONSE_EXTER_CAUSES	0.91963997896822	0.684986189378464	0.728055602283712	0.126327811442027	0.499099167096021	0.380485023299348	0.133557770065505	0.122826115430285	0.140482472444733	0.208748123176917	0.158189249519232	0.118468140746624	5.75003059240242e-12	2.44874295441496e-08	2.18888001400624e-07	0.545066970739524	0.00160456084657036	0.00131948616053525	9172	31763	6435	5454	3826	2877	2480	1794	201	167	126	96	100	78	33148	34129	35757	36706	37103	37789	1151	1185	1226	1256	1252	1274
F5_DEPRESSIO	40_50	FinnGen	ST19_OPEN_WOUND_WRIST_HAND	0.953428098189506	0.0193328056640828	0.644683770707233	0.820767974865343	0.557118068758183	0.112976920731813	0.303692814900954	0.409649194598114	0.379634313212715	0.409805664674039	0.448612083324985	0.409337290053301	0.00169265886353126	0.962358956639778	0.0894755969222366	0.0451963520305171	0.214284381664233	0.782548387697454	1156	52650	832	689	432	299	230	158	29	21	17	12	8	6	50957	51100	51357	51490	51559	51631	1988	1996	2000	2005	2009	2011
F5_DEPRESSIO	40_50	FinnGen	ST19_SEQUEL_INJURI_POISO_OTHER_CONSE_EXTER_CAUSES	1.55982823591815	0.95718712494452	1.53481942228552	1.39196201677074	-0.596760063751479	0.542601828073319	0.355001429065254	0.379278722442713	0.334726992858584	0.409384245755228	1.00043336904047	0.408963757303578	1.11353151404834e-05	0.0116125752146012	4.53362643973843e-06	0.000673524017169663	0.550840213066781	0.184583981174102	446	58078	292	255	179	137	114	91	23	20	18	11	6	6	55960	55997	56073	56115	56138	56161	2249	2252	2254	2261	2266	2266
F5_DEPRESSIO	40_50	FinnGen	T2D	0.776717805953909	0.351831627962202	0.512560077804746	0.131329591878741	0.159513583608843	0.776734237633005	0.244594586144736	0.251790273741073	0.303031211214461	0.448212632257104	0.448112938524724	0.317247106404236	0.00149562297515095	0.162317313244047	0.0907521897864059	0.76951654001943	0.721865002667383	0.0143509303328554	1775	54286	1472	1254	710	446	284	144	47	32	25	15	14	10	52583	52801	53345	53609	53771	53911	1959	1974	1981	1991	1992	1996
F5_DEPRESSIO	40_50	FinnGen	T2D_INCLAVO	0.873889515412106	0.496500343142756	0.497810855414547	0.118964764579146	0.133261766719532	0.769684076451945	0.225840532396594	0.231362341213229	0.303014808182389	0.448212482306097	0.448112262154553	0.317245608652345	0.0001090596224983	0.0318740963687938	0.100411938460884	0.790685574096201	0.766172761792848	0.0152601414801098	1930	54203	1615	1296	720	450	291	147	53	35	25	15	14	10	52508	52827	53403	53673	53832	53976	1957	1975	1985	1995	1996	2000
F5_DEPRESSIO	40_50	FinnGen	TEMPOROMANDIB	1.41720607154485	1.40649911613093	1.00084292121114	0.830423582986998	0.530465082495663	1.5130582409888	0.503375091733792	0.411846037182273	0.579767506720513	0.709146872160486	0.709149149454361	0.304917133038973	0.00487153997688832	0.000637564879115839	0.084296471765119	0.241591637779566	0.454441854684851	6.9701002964997e-07	377	31877	248	207	149	111	98	72	14	12	7	9	13	11	31164	31205	31263	31301	31314	31340	828	830	835	833	829	831
F5_DEPRESSIO	40_50	FinnGen	TEMPOROMANDIB_INCLAVO	0.757683084228819	0.420437979956824	0.686292594964021	0.425617213254735	-0.23661704308295	1.05750233498216	0.290906922624916	0.303234855696534	0.354887452872868	0.501000408976083	0.707800202864774	0.302691492223012	0.00919936506582259	0.16559140983443	0.0531338277980406	0.395583851099894	0.738153792452492	0.000476440450947694	1172	56981	903	706	383	228	155	85	31	22	14	11	13	11	55001	55198	55521	55676	55749	55819	2218	2227	2235	2238	2236	2238
F5_DEPRESSIO	40_50	FinnGen	VWXY20_ACCIDENTS	0.643439556360397	0.630651320226726	0.469114766730869	0.154962964948887	0.127258230707978	0.0874209663610446	0.135438697340254	0.114457048920546	0.146926702856444	0.195580254526439	0.185594265067914	0.15350584489005	2.02632743794355e-06	3.58958740260658e-08	0.00140876624674301	0.428171675734902	0.492915074184227	0.569019576892298	8775	43557	6415	5261	3558	2606	2093	1365	195	163	103	80	63	44	44004	45158	46861	47813	48326	49054	1718	1750	1810	1833	1850	1869
F5_DEPRESSIO	40_50	FinnGen	VWXY20_COMPLICATIO_MEDICAL_SURGI_CARE	0.944516521384906	0.239725736968501	0.754424023133279	-0.190767494636752	-0.282679815946376	0.313822334736313	0.226045082583319	0.268999004123894	0.2789475761055	0.578119391389032	0.578057629776612	0.378808264008533	2.93511371750095e-05	0.372834198445762	0.00683996647181902	0.741415521367087	0.624829896534878	0.407417749940353	1622	56273	1267	1066	633	322	243	163	45	28	20	9	8	7	54434	54635	55068	55379	55458	55538	2149	2166	2174	2185	2186	2187
F5_DEPRESSIO	40_50	FinnGen	VWXY20_EXTER_CAUSES_MORBIDI_MORTA	0.858880475278651	0.71060183948855	0.549699611224461	0.223789260803176	0.221305813137991	0.256044977326874	0.130046395986333	0.117124853302911	0.152387492650831	0.207818317372215	0.196026352551134	0.155731969587771	3.99087895934875e-11	1.30284481609349e-09	0.000309460807759239	0.281547056274295	0.258914918507581	0.100147530033407	8596	36916	6369	5240	3467	2395	1912	1231	195	153	93	70	57	43	37590	38719	40492	41564	42047	42728	1358	1400	1460	1483	1496	1510
F5_DEPRESSIO	40_50	FinnGen	VWXY20_OTHER_EXTER_CAUSES_ACCIDENTAL_INJURY	0.714962186715331	0.607378562491686	0.576041547280786	0.157999302070579	0.113111266593357	0.114724647633174	0.133439372837908	0.118414294580546	0.144199484332393	0.20303777725053	0.195339526616447	0.160793182261845	8.41690852736813e-08	2.9087216524338e-07	6.47613072635628e-05	0.436464750374931	0.562555734195019	0.475541367783138	8325	43353	6150	4997	3346	2409	1928	1227	189	155	99	72	57	40	43635	44788	46439	47376	47857	48558	1704	1738	1794	1821	1836	1853
F5_DEPRESSIO	40_50	FinnGen	VWXY20_TRANSPO_ACCIDENTS	0.956486868859433	0.702837183420385	-0.317782872960003	-0.0588696360684458	0.0901917627185226	0.221147353953411	0.304527367412746	0.29141324510187	0.578735581212425	0.578750978063247	0.5014475189101	0.379354873034104	0.00168435460014855	0.015872982773895	0.582937814953171	0.918980179555804	0.85726026777597	0.559922646388384	1234	37728	881	722	473	356	283	204	29	20	11	11	9	7	36785	36944	37193	37310	37383	37462	1267	1276	1285	1285	1287	1289
F5_DEPRESSIO	40_50	FinnGen	Z21_EXAM_OBSER_OTH_REASO	1.63864855172909	1.00618727996077	1.28907460941263	0.804913992507443	0.735646013290981	0.338336369264763	0.206904000662231	0.234755674535624	0.254879541915336	0.381215617328002	0.381022004493264	0.410180540524411	2.37798183765387e-15	1.81833733068631e-05	4.24602148489733e-07	0.0347344898454294	0.0535179451677881	0.409458208849812	1623	31489	1175	984	621	404	316	205	60	39	27	15	12	6	30983	31174	31537	31754	31842	31953	894	915	927	939	942	948
F5_DEPRESSIO	40_50	FinnGen	Z21_FACTO_INFLUENCI_HEALTH_STATUS_CONTACT_W_HEALTH_SERVI	1.56988948430237	1.04774693203249	0.721292086670499	0.623588650190671	0.23457636926999	0.326550489300833	0.122634321926449	0.120613391878797	0.144325152372534	0.151907779265729	0.150104601660721	0.0915441631385513	1.61047614872575e-37	3.7272308754634e-18	5.80217522267833e-07	4.04231803692073e-05	0.118110777077574	0.000360904054319939	11786	21720	6170	5754	4786	4481	4464	4240	242	195	166	171	177	171	26145	26561	27529	27834	27851	28075	949	996	1025	1020	1014	1020
F5_DEPRESSIO	40_50	FinnGen	Z21_FOLLOW__EXAM_TREAT_CONDI_OTH_MALIG_NEOPLASMS	1.13235913790079	0.730405771428341	0.703624925764764	0.187354963795329	0.583726800156609	-0.0868027637281457	0.283620703983541	0.264189292068933	0.293669286328279	0.411880844002712	0.306015163561571	0.319750847884451	6.53769516637724e-05	0.00569740868763348	0.0165761196271558	0.649198008043017	0.0564546553312062	0.786029567653511	1457	31023	914	855	709	575	483	363	38	35	28	20	20	10	30667	30726	30872	31006	31098	31218	861	864	871	879	879	889
F5_DEPRESSIO	40_50	FinnGen	Z21_MEDICAL_OBSER_EVALU_SUSPECTED_DISEA_CONDI	1.24231739493288	0.804201143725674	0.954015674307699	0.353034462943928	0.427611048149908	0.478235714524427	0.186220436539252	0.191296213528101	0.218158488227284	0.336583050790714	0.304587422278715	0.232480756456844	2.53686571523376e-11	2.6228825473158e-05	1.22528574677252e-05	0.294234400982311	0.160347880688651	0.0396767937045154	2893	32856	2079	1723	1114	787	609	418	79	58	42	27	25	19	32573	32929	33538	33865	34043	34234	1018	1039	1055	1070	1072	1078
F5_DEPRESSIO	40_50	FinnGen	Z21_OTHER_SPECIAL_EXAM_INVES_PERSONS_WO_COMPLA_REPOR_DIAGNOSIS	1.18305687693408	0.914543056369246	0.541031336418278	0.371871780772549	0.229074035327419	0.45631128389004	0.135076463157478	0.127275013025143	0.172220485357168	0.208880883218785	0.204429488462778	0.137149905534436	1.97999928476284e-18	6.69291404866968e-13	0.0016808253680289	0.0750259810157957	0.262478266533626	0.000877552587123851	6412	34782	4406	3706	2614	1959	1647	1183	164	128	93	77	70	57	35413	36113	37205	37860	38172	38636	1211	1247	1282	1298	1305	1318
F5_DEPRESSIO	40_50	FinnGen	Z21_OUTCO_DELIV	0.292234956540385	0.574940874050453	-0.65532590396756	-0.350781639432478	-1.06858109305078	-0.701374555305764	0.592575929511429	0.348832499441888	0.58544448695908	0.507406610751789	0.581449464833938	0.355829419106334	0.621899286916772	0.0993144899174039	0.262984575718917	0.489362854625012	0.0660935887187167	0.0487126999378237	1026	14666	228	329	453	398	460	411	9	12	7	9	7	8	14599	14498	14374	14429	14367	14416	856	853	858	856	858	857
F5_DEPRESSIO	40_50	FinnGen	Z21_PERSONS_ENCOUNTERI_HEALTH_SERVI_CIRCUMSTANC_RELATED_REPRODUCTION	0.318808427130103	0.160336321798534	-0.16940135982971	0.173229907877294	-0.355880609609246	-0.318725422579379	0.256973152369936	0.199726103535072	0.214900697796282	0.169709937461562	0.168497436615161	0.0997958410608908	0.214742715723068	0.422101323907626	0.430534473568368	0.3073771176375	0.0346793114120836	0.00140425711907339	6040	36833	1977	2102	2314	2554	2965	3135	65	77	96	122	125	114	38973	38848	38636	38396	37985	37815	1858	1846	1827	1801	1798	1809
F5_DEPRESSIO	40_50	FinnGen	Z21_PERSONS_ENCOUNTERI_HEALTH_SERVI_EXAM_INVES	1.52633638612607	0.85249741779522	0.708056894617111	0.386116394092166	0.358507416936496	0.427115274697583	0.0987954895469487	0.10733172872411	0.128070897639246	0.161736735724109	0.148398238178649	0.10555933569704	7.60850421594253e-54	1.97920739552678e-15	3.2273708711007e-08	0.0169719825915857	0.0156986625587854	5.20534662633926e-05	10043	37366	6600	5763	4279	3412	2890	2182	294	207	161	131	126	100	39111	39948	41432	42299	42821	43529	1404	1491	1537	1567	1572	1598
F5_DEPRESSIO	40_50	FinnGen	Z21_PERSONS_ENCOUNTERI_HEALTH_SERVI_OTH_CIRCUMSTANC1	1.60686960858356	0.66000071951745	0.558658351318925	0.217965597549679	0.1702971839218	0.759017057713516	0.116837744502884	0.15967518632275	0.237971747662309	0.355172114935579	0.379353297572507	0.289907921904804	4.88600261006565e-43	3.57442631727228e-05	0.0188956793087618	0.539420156148199	0.653493358438927	0.00884127308501348	3864	51807	2951	2399	1160	677	447	246	142	72	36	24	16	12	50599	51151	52390	52873	53103	53304	1979	2049	2085	2097	2105	2109
F5_DEPRESSIO	40_50	FinnGen	Z21_PERSONS_ENCOUNTERI_HEALTH_SERVI_SPECIFIC_PROCED_HEALTH_CARE	1.86152612456273	1.2453361735785	0.825549415340488	0.699074310104698	0.480236663454563	0.262039625498686	0.129336405375316	0.149137969125889	0.231406082225138	0.303019741685091	0.334560323248194	0.354426572661677	5.73391056663312e-47	6.81308241123282e-17	0.000360354558333566	0.0210533913978702	0.151165675966248	0.459704191592765	2433	54909	1863	1459	872	536	388	232	133	76	37	21	14	8	53338	53742	54329	54665	54813	54969	2008	2065	2104	2120	2127	2133
F5_DEPRESSIO	40_50	FinnGen	Z21_PERSONS_W_POTEN_HEALTH_HAZARDS_RELATED_FAMILY_PERSONAL_HISTORY_CERTA_CONDI_INFLUENCI_HEALTH_STATUS	1.25677303547018	0.175445417931481	0.038575938145641	0.233794091204942	-0.37772466253385	-0.115907568634811	0.195149783065905	0.290200170076293	0.409434448884837	0.448373787808165	0.578121494828038	0.378792669751653	1.19439493270153e-10	0.545466803659183	0.924936290577221	0.602069514250438	0.513520649189816	0.759610652419467	1785	56065	1349	1049	606	351	270	211	47	23	13	11	8	7	54332	54632	55075	55330	55411	55470	2122	2146	2156	2158	2161	2162
F5_DEPRESSIO	40_50	FinnGen	Z21_SUPERV_HIGH_R_PREGNAC	-0.112944006952198	-0.479674252192167	-0.444042517790948	-0.0938899183836131	-0.554294386078487	-0.172734369034981	0.588817395384096	0.508053304390588	0.455141969808402	0.361519537016517	0.339929842786104	0.176242635536781	0.847887123159291	0.345097301149791	0.329256176180798	0.79508816243678	0.102971777426928	0.327039666274649	1622	14667	419	489	573	619	774	846	9	12	20	28	32	34	14973	14903	14819	14773	14618	14546	888	885	877	869	865	863
F5_DEPRESSIO	50_60	FinnGen	AB1_INFECT_PARASIT	0.547021415793219	0.635981630539841	0.286855990728482	0.227222290931889	0.24971907143374	0.293216946173722	0.182739262897757	0.150679279316005	0.220440010021653	0.269158747703056	0.259983750363665	0.219648047906466	0.00275839886338932	2.4347606951896e-05	0.193159814061165	0.398560817766202	0.336794577182232	0.181896012893673	5566	67631	4240	3300	2072	1400	1033	740	98	75	44	36	25	21	67008	67948	69176	69848	70215	70508	1851	1874	1905	1913	1924	1928
F5_DEPRESSIO	50_60	FinnGen	AB1_INTESTINAL_INFECTIONS	0.509133052199008	0.272235949077919	0.311836270512152	0.937856970061528	0.813817675293095	0.517059525652357	0.334785312838196	0.317457840069048	0.378982722414205	0.334551338106758	0.354587974739519	0.37860150116402	0.128316371586585	0.391141032056931	0.410607799980159	0.00505782788665035	0.0217269393231597	0.172030278466002	1480	80356	1125	907	603	399	279	182	31	26	19	19	12	7	78406	78624	78928	79132	79252	79349	2274	2279	2286	2286	2293	2298
F5_DEPRESSIO	50_60	FinnGen	AB1_OTHER_BACTERIAL	0.483533399012963	0.719657557106046	0.0483651344493724	-1.016601558429	0.138969343030921	0.217089704385991	0.23761648949854	0.184670167996314	0.334480201995658	0.707677998001494	0.409160449513407	0.378714681071576	0.041857715275656	9.73961634181848e-05	0.885028356193846	0.150851230936993	0.734123807843064	0.566490605031771	3131	80780	2514	1868	1096	678	459	288	58	43	16	10	8	7	79075	79721	80493	80911	81130	81301	2264	2279	2306	2312	2314	2315
F5_DEPRESSIO	50_60	FinnGen	AB1_SEPSIS_IMPLICIT	1.60006736654953	1.31595169117956	0.0299572671837663	1.15351409612116	1.45329998985288	0.807673430474774	0.225593160373802	0.215022964586133	0.500787857589657	0.334589943824128	0.289951694865072	0.334205668810491	1.31508742969222e-12	9.35449163903677e-10	0.952298777654598	0.00056570485656428	5.38072706126646e-07	0.0156621009012488	1233	80842	941	745	479	326	241	159	58	41	26	27	20	9	78970	79166	79432	79585	79670	79752	2106	2123	2138	2137	2144	2155
F5_DEPRESSIO	50_60	FinnGen	ACUTE_RESPIRATORY_INFECTIONS	0.479959107002317	0.314333657504593	-0.30394590796436	-0.0905232906038664	0.447707464578377	0.283124471099708	0.231873278584339	0.215495627238627	0.379242018211356	0.409530915539015	0.317687106700145	0.317261911786612	0.0384598487361633	0.144660236546007	0.422867528211457	0.825060190587808	0.158754829026574	0.372178670730099	3262	69766	2486	1967	1184	782	537	347	51	36	18	17	17	10	68479	68998	69781	70183	70428	70618	2012	2027	2045	2046	2046	2053
F5_DEPRESSIO	50_60	FinnGen	ALCOHOL_RELATED	2.16619756199549	1.53766573904124	1.24016594679517	1.39571206742979	0.423100111730444	0.983554174656416	0.174572629534513	0.202371588316134	0.279118126730858	0.290362249318915	0.448270732952038	0.302640458870913	2.34794448837079e-35	3.00209967500779e-14	8.86480039896726e-06	1.53368426624764e-06	0.345246556055414	0.00115441642690937	1398	82753	979	732	497	377	304	216	70	46	31	23	13	11	80858	81105	81340	81460	81533	81621	2244	2268	2283	2291	2301	2303
F5_DEPRESSIO	50_60	FinnGen	ASTHMA_EXCL	0.876786115165918	0.69356659867403	0.30864320199926	0.323568852730322	0.146070791179853	0.337446463477689	0.127201840144102	0.116788971495649	0.167915344960227	0.188921898200644	0.191950738047869	0.147086975108763	5.46767291947082e-12	2.87412063827316e-09	0.0660494203665753	0.086765487062776	0.446668644282265	0.0217791986590365	10062	62239	7209	5728	3783	2788	2238	1694	185	137	87	72	55	48	63260	64741	66686	67681	68231	68775	1647	1695	1745	1760	1777	1784
F5_DEPRESSIO	50_60	FinnGen	ASTHMA_HOSPITAL_MAIN	1.20743615195784	0.776150564723887	0.804206776073599	0.754093768028564	0.237531066916539	0.508307661750309	0.210754785691122	0.22004625346579	0.259784733100805	0.302861195605144	0.354703019845222	0.259210783825575	1.00962298118298e-08	0.000419954744699789	0.00196371393543039	0.0127779425349993	0.503073400898134	0.04988113147994	1951	80459	1395	1153	750	556	466	335	56	40	31	25	18	15	78687	78929	79332	79526	79616	79747	2272	2288	2297	2303	2310	2313
F5_DEPRESSIO	50_60	FinnGen	ASTHMA_MODE	1.21501466874644	0.94266368311413	0.690176739707209	0.886017584267716	0.242171729667651	0.565287105381293	0.200006814644561	0.195826943677701	0.269735983065864	0.279778997615037	0.355416321203705	0.259962770492143	1.24091025771414e-09	1.48117529937867e-06	0.0105060690971538	0.00154100794649532	0.495634355391848	0.0296681649693318	2437	52574	1796	1409	904	662	536	375	65	46	32	27	18	15	51901	52288	52793	53035	53161	53322	1249	1268	1282	1287	1296	1299
F5_DEPRESSIO	50_60	FinnGen	ASTHMA_NAS	1.36592119684104	0.888661279510581	0.434650206883609	0.946852202787191	0.0838916160593863	1.07332847114278	0.227169543883533	0.252716124377841	0.409942009845349	0.379919427746653	0.578546165998613	0.334877530840083	1.82364957294675e-09	0.000437374255657747	0.28902068261691	0.012693852922708	0.884707566507071	0.00134998059076392	1567	52362	1218	911	532	344	250	161	42	27	17	15	9	9	51448	51755	52134	52322	52416	52505	1221	1236	1246	1248	1254	1254
F5_DEPRESSIO	50_60	FinnGen	ASTHMA_NAS_EXMORE	1.35983601699697	0.88164052462102	0.428055005553557	0.940231495478034	0.0770444929767969	1.06850483454708	0.227236302300334	0.252766255864026	0.409973481861538	0.379954200732167	0.578566620395162	0.334919934279078	2.17405804783182e-09	0.000486706954187488	0.296437215351787	0.0133388588562955	0.894063342714126	0.00142110831120708	1567	50680	1218	911	532	344	250	161	42	27	17	15	9	9	49817	50124	50503	50691	50785	50874	1170	1185	1195	1197	1203	1203
F5_DEPRESSIO	50_60	FinnGen	AUD_SWEDISH	2.00059232920977	1.58842912310274	1.19133049733869	1.49163886064616	0.516652937921043	0.873148806309235	0.202692018475149	0.210887019649785	0.303184664824994	0.290384405530513	0.448277192423622	0.334383854304621	5.61035747623904e-23	4.99179952785462e-14	8.51619646393171e-05	2.79495776598948e-07	0.249103326087079	0.00902206243389984	1225	83037	860	633	437	340	273	194	58	43	29	22	12	9	81086	81313	81509	81606	81673	81752	2258	2273	2287	2294	2304	2307
F5_DEPRESSIO	50_60	FinnGen	AUTOIMMUNE	0.5609058005342	0.606609319583208	0.228397449729978	0.140287024944531	0.197997542639397	-0.0564529348766283	0.172442357666224	0.134087244101204	0.185314520758959	0.220487238165597	0.206369947798441	0.201733016159176	0.00114308183375081	6.06846609423159e-06	0.217767800055019	0.524607519157724	0.337342110327269	0.779600384745583	6072	69459	4200	3793	2785	2134	1622	1126	128	109	65	52	37	25	69335	69742	70750	71401	71913	72409	1868	1887	1931	1944	1959	1971
F5_DEPRESSIO	50_60	FinnGen	C3_CANCER	0.780068468187857	0.422693459736169	0.167809802311451	-0.219068684388915	0.129606519629947	-0.203110430043697	0.167224165153943	0.171437332346016	0.251620154396642	0.379033132492241	0.334477904727612	0.409001305341045	3.08906722509126e-06	0.0136789393421147	0.504825040272924	0.563286324468526	0.698394202950555	0.619470494711545	4350	75753	3608	2897	1603	1020	652	321	91	61	32	19	14	6	74344	75055	76349	76932	77300	77631	2060	2090	2119	2132	2137	2145
F5_DEPRESSIO	50_60	FinnGen	C3_CANCER_EXALLC	0.781049816754804	0.42312840113907	0.167793106598154	-0.219884192287695	0.129997154533844	-0.19936890152904	0.167283959870159	0.171491355185521	0.251656234582175	0.379057346206056	0.334505092963972	0.409022397357084	3.02660501782205e-06	0.0136118998019189	0.504928504086287	0.561859590605396	0.697553320957964	0.625955172049329	4350	74094	3608	2897	1603	1020	652	321	91	61	32	19	14	6	72746	73457	74751	75334	75702	76033	1999	2029	2058	2071	2076	2084
F5_DEPRESSIO	50_60	FinnGen	C3_CANCER_WIDE	0.838434764810608	0.459114213191891	0.216359830470926	-0.0433797527501222	0.15864759032748	-0.328285671706289	0.157330636385824	0.164741489914511	0.237426707827845	0.334552830519165	0.31743476368907	0.408989240338446	9.86865861561181e-08	0.00532187304205258	0.362153141573574	0.896831569333082	0.617229896813177	0.422162276688211	4815	74772	3992	3023	1720	1103	705	364	101	66	36	22	15	6	73458	74427	75730	76347	76745	77086	2036	2071	2101	2115	2122	2131
F5_DEPRESSIO	50_60	FinnGen	C3_CANCER_WIDE_EXALLC	0.838334870480346	0.459021007737018	0.216266564792988	-0.0434756920428608	0.158553897004878	-0.328392206425423	0.157330883623261	0.16474155938945	0.237426734515591	0.334552856779729	0.317434777800066	0.408989254109844	9.90367015738382e-08	0.00533119075026079	0.362360156366879	0.89660468868995	0.617437780224474	0.422011711876057	4815	74768	3992	3023	1720	1103	705	364	101	66	36	22	15	6	73454	74423	75726	76343	76741	77082	2036	2071	2101	2115	2122	2131
F5_DEPRESSIO	50_60	FinnGen	CARDIAC_ARRHYTM	0.90446235777726	0.66256744477208	0.720676910018043	-0.0267591359325342	0.458284236412616	0.544065827454492	0.186202414810273	0.180117266517211	0.220934471322735	0.379618128500006	0.29075631404807	0.259922868445334	1.18928308640012e-06	0.000234578648692873	0.00110649168203513	0.94380396558449	0.114984366499107	0.0363329254081752	3923	56919	3063	2458	1447	978	708	446	84	60	35	20	23	15	56407	57012	58023	58492	58762	59024	1288	1312	1337	1352	1349	1357
F5_DEPRESSIO	50_60	FinnGen	CD2_BENIGN	0.52609110803661	0.276149000014187	0.152848111064146	-0.0166972193369475	-0.707709842543384	-0.0826129661476765	0.153539135665076	0.145479983002753	0.177476708261392	0.211396300728159	0.269349298786339	0.162788834362861	0.000611571263678375	0.0576707398683815	0.389111859293721	0.937044243546963	0.00860199481195418	0.611814237354465	8004	66770	5457	4620	3180	2481	2138	1557	126	93	67	49	39	39	67298	68135	69575	70274	70617	71198	1893	1926	1952	1970	1980	1980
F5_DEPRESSIO	50_60	FinnGen	CD2_BENIGN_EXALLC	0.534679739371916	0.279427275564526	0.156238984043607	-0.0104132268906261	-0.699440313636621	-0.0627467168866151	0.154267327334843	0.1462311177929	0.178112940861514	0.211949915768734	0.269783581335567	0.163461112153685	0.00052840106686462	0.05602250272048	0.380383161809768	0.960815216222671	0.00952541000308934	0.701079791577633	8004	53397	5457	4620	3180	2481	2138	1557	126	93	67	49	39	39	54365	55202	56642	57341	57684	58265	1453	1486	1512	1530	1540	1540
F5_DEPRESSIO	50_60	FinnGen	CD2_BENIGN_LEIOMYOMA_UTERI	0.237944392774931	-0.574750975765074	0.0780633904223162	-0.434266584751497	-0.694620977757013	-0.130593581461095	0.281825681123008	0.336171470434308	0.253523903536316	0.335689651307179	0.335302856064902	0.206510808979881	0.39850382746991	0.0873221262323009	0.758148279248094	0.195784626942441	0.0383006496862276	0.527137726187381	2889	37654	1627	1534	1281	1194	1130	843	34	26	31	26	26	24	37699	37792	38045	38132	38196	38483	1183	1191	1186	1191	1191	1193
F5_DEPRESSIO	50_60	FinnGen	CD2_BENIGN_LEIOMYOMA_UTERI_EXALLC	0.280438280385724	-0.537902337721672	0.11069343135546	-0.400838916021204	-0.660969859711089	-0.0876710701991822	0.28291142677255	0.336930999444564	0.254468588260597	0.336341152083529	0.335882313659575	0.2074032599298	0.321559503110205	0.110382504674273	0.663563581357667	0.233354215956466	0.0490839804162901	0.672508131580487	2889	29643	1627	1534	1281	1194	1130	843	34	26	31	26	26	24	30001	30094	30347	30434	30498	30785	870	878	873	878	878	880
F5_DEPRESSIO	50_60	FinnGen	CD2_NEOPLASM	0.790807090659788	0.464284304153456	0.245287825418958	0.248986552962567	-0.502694386152828	-0.00907595664631111	0.121611700098529	0.118918840943495	0.153513230152789	0.170756401749541	0.226527265690159	0.15092680590324	7.88794320634031e-11	9.45330919163334e-05	0.110081133860175	0.144802259170633	0.0264776008665537	0.952048255988246	11182	57518	7968	6530	4374	3320	2726	1890	199	146	95	73	51	46	58986	60424	62580	63634	64228	65064	1547	1600	1651	1673	1695	1700
F5_DEPRESSIO	50_60	FinnGen	CHOLELITH_BROAD	0.475707852474983	0.273572884804419	-0.466654762514306	0.339016626777561	-1.34981743212593	-0.173254873355102	0.251895157719579	0.231193251021255	0.409243719105478	0.317513402990083	0.707640772920785	0.334212968291681	0.0589568095429423	0.236686998316114	0.254167291601915	0.285645105744612	0.0564572133590297	0.604181571984529	2608	77458	1962	1644	1061	772	588	391	42	30	15	14	6	9	75910	76228	76811	77100	77284	77481	2152	2164	2179	2180	2188	2185
F5_DEPRESSIO	50_60	FinnGen	COPD_ASTHMA_INFECTIONS	0.505755185782876	0.554147858904872	-0.793495928770383	0.235424186149098	0.300207279537194	0.230641020841995	0.198919543542715	0.165205332004973	0.409445424953372	0.290548138481285	0.279076468258846	0.259472841818822	0.011005904471848	0.000795667203976431	0.0526259951536206	0.417781560518201	0.282053876867123	0.374065915489281	4756	67012	3621	2796	1722	1160	834	567	81	60	26	27	20	15	66180	67005	68079	68641	68967	69234	1886	1907	1941	1940	1947	1952
F5_DEPRESSIO	50_60	FinnGen	COPD_ASTHMA_PNEUMONIA_SEPSIS	0.992978889490718	0.76825524384717	0.319215501002088	0.759769152965487	0.494657110353511	0.28125657729244	0.220794860907942	0.210892938980117	0.334860619033028	0.318022397179522	0.354965516274367	0.354496536896418	6.88245426063622e-06	0.000269616596599999	0.340448872411661	0.0168923293047831	0.163457864781568	0.427546412813436	2575	65753	1986	1448	878	588	427	317	62	43	25	20	11	8	64455	64993	65563	65853	66014	66124	1825	1844	1862	1867	1876	1879
F5_DEPRESSIO	50_60	FinnGen	COPD_EXCL	0.829690674560933	0.644323665627595	0.284823282363233	0.321821450361171	0.099654167533988	0.270684100323164	0.131891716476952	0.121089052767616	0.172470375767971	0.19218943994356	0.199006541235055	0.153357683635959	3.16046013247823e-10	1.03157105949803e-07	0.0986501765714552	0.0940321361600822	0.616541270900435	0.0775552304318679	9698	61724	6956	5532	3654	2681	2164	1640	169	126	81	68	52	44	62662	64086	65964	66937	67454	67978	1635	1678	1723	1736	1752	1760
F5_DEPRESSIO	50_60	FinnGen	D3_BLOOD_IMMUN	0.987031709808826	0.447672679966223	0.6891692318329	0.186912292428128	-0.00792942691956371	0.000354387230686729	0.20650071217036	0.231213087228331	0.259819674446412	0.409253765769628	0.448065503218746	0.378688806574155	1.75471326658165e-06	0.0528443222099412	0.00799003638755431	0.647875980261188	0.985880553079752	0.999253318150081	2493	80270	1903	1516	909	560	391	291	57	36	22	13	11	7	78555	78942	79549	79898	80067	80167	2248	2269	2283	2292	2294	2298
F5_DEPRESSIO	50_60	FinnGen	DIABETES_FG	0.528460752417003	0.191322063476358	0.319163173475482	0.394432022932766	0.0969887361458888	0.604429439100291	0.176737083402907	0.17145159419591	0.202038884648224	0.237443918705965	0.278768155575269	0.209937989495829	0.00278890265316889	0.264466865646804	0.11417292364584	0.0966815848605288	0.727901020511862	0.00398830085145497	5441	75298	4298	3761	2369	1545	1057	604	94	73	53	38	30	23	74269	74806	76198	77022	77510	77963	2078	2099	2119	2134	2142	2149
F5_DEPRESSIO	50_60	FinnGen	DM_COMORB_EXMORE	1.12445635019256	0.532748745008631	0.328517375645925	-0.117276250472535	0.302685210916537	0.500306556768342	0.129388627662508	0.143628619487069	0.198724759388321	0.303257184188705	0.252036038200941	0.215080724191093	3.60737812759557e-18	0.000207906747118178	0.0983049063961377	0.698961964625148	0.229766701818376	0.0200114103102339	6668	66369	5442	4344	2756	1761	1211	666	137	90	53	38	35	22	65815	66913	68501	69496	70046	70591	1643	1690	1727	1742	1745	1758
F5_DEPRESSIO	50_60	FinnGen	E4_DIABETES	0.501817319522366	0.196092867473213	0.2866920118704	0.405972837186525	0.106840410004572	0.613458795961635	0.17939912189198	0.171456536901409	0.206120130400763	0.237440253930538	0.278769386103538	0.209941186217164	0.00515457495572498	0.252752849220966	0.164256455419304	0.0873048177066259	0.701528975514406	0.00347734899399986	5419	75224	4286	3747	2355	1529	1046	598	93	73	52	38	30	23	74189	74728	76120	76946	77429	77877	2075	2095	2116	2130	2138	2145
F5_DEPRESSIO	50_60	FinnGen	E4_DM2	0.660098056898984	0.14569502547704	0.405392513908856	0.424686680181201	0.218030893034565	0.586144083308432	0.16301134130258	0.171446596626811	0.187883214375152	0.225426819511768	0.251561641326517	0.201472746297577	5.13492057686831e-05	0.395437237806206	0.0309524467065418	0.059575445590556	0.386101136487333	0.00362242396465718	5685	75317	4433	3902	2499	1642	1142	666	107	80	59	42	35	25	74381	74912	76315	77172	77672	78148	2081	2108	2129	2146	2153	2163
F5_DEPRESSIO	50_60	FinnGen	E4_DM2_STRICT	0.576388336417629	0.117842530053268	0.376158783316026	0.354468285060972	0.117062491883991	0.624682386980327	0.176715228304983	0.181867698673502	0.202016614262262	0.251613260082989	0.290014467489414	0.224930036122913	0.00110754510629479	0.517012472076534	0.0626004056816666	0.15889957656543	0.686474798499967	0.00548244114667449	5138	75276	4090	3587	2245	1431	958	533	92	69	50	33	26	20	74161	74664	76006	76820	77293	77718	2071	2094	2113	2130	2137	2143
F5_DEPRESSIO	50_60	FinnGen	E4_ENDONUTRMET	0.780143002743514	0.56511791563584	0.557409425664216	0.329074989812853	0.543775379650073	0.360036029183934	0.123397134096303	0.113272071374109	0.136846970672599	0.180071513213261	0.159675696822058	0.160749037240775	2.57843116216942e-10	6.06827983153817e-07	4.63652473863354e-05	0.0676293818360393	0.000660433253942409	0.0251078150001936	11514	60959	8812	7390	4821	3336	2399	1505	217	172	113	78	65	40	61952	63374	65943	67428	68365	69259	1492	1537	1596	1631	1644	1669
F5_DEPRESSIO	50_60	FinnGen	E4_HYTHYNAS	0.569534240191982	0.597682401437773	0.267274947824115	0.155106359478646	0.380844441567499	0.109472828501865	0.215960074364994	0.163363558899147	0.220541788576288	0.269151642369996	0.237720676576248	0.251574080868101	0.00835885862250848	0.000253593852155584	0.22555004722107	0.564426815298013	0.109140803334553	0.663452493182882	3440	76443	2343	2264	1738	1297	949	599	85	74	48	36	26	16	75371	75450	75976	76417	76765	77115	2084	2095	2121	2133	2143	2153
F5_DEPRESSIO	50_60	FinnGen	E4_HYTHY_AI_STRICT	0.758992406073305	0.67235257931108	0.138403194741441	0.352803246166477	0.459346995583414	-0.0146251088667083	0.221538125158568	0.177684258855246	0.260580294758772	0.269544068822578	0.252307843182612	0.290333070541667	0.000612511989016056	0.000154344081405876	0.595325551277018	0.190571979056828	0.0686704947131055	0.959824709761338	2846	65608	1918	1838	1462	1111	810	522	74	62	40	33	22	12	64760	64840	65216	65567	65868	66156	1702	1714	1736	1743	1754	1764
F5_DEPRESSIO	50_60	FinnGen	E4_METABOLIA	0.834311122072626	0.66206780206889	0.84100711989342	0.518928053201449	0.448513687509071	0.134181556186009	0.167077185667023	0.164613529712992	0.194445620682391	0.29000463100684	0.317395694597474	0.378739040844835	5.92742071671012e-07	5.771769207959e-05	1.52425817030493e-05	0.0735538785873803	0.15762462685255	0.723125317650144	4622	79770	3856	2655	1529	926	597	337	105	77	46	23	13	7	78269	79470	80596	81199	81528	81788	2162	2190	2221	2244	2254	2260
F5_DEPRESSIO	50_60	FinnGen	E4_NUTRIDEF	1.44882419657508	0.675597524451289	1.33428912170327	-0.21248793938969	1.13295898654265	0.977523657387317	0.167199182164045	0.220019312481118	0.210381202926855	0.578012110803459	0.28992699573137	0.334247692658001	4.50488198506535e-18	0.00213608900076529	2.26440897425122e-10	0.713157725815847	9.31639227387239e-05	0.0034495609071187	2327	82089	1864	1386	776	430	313	183	73	42	34	14	18	9	80147	80625	81235	81581	81698	81828	2332	2363	2371	2391	2387	2396
F5_DEPRESSIO	50_60	FinnGen	E4_OBESITY	1.39480376916162	0.452497469840767	1.23327874177541	0.100969662971002	1.25623137201225	1.08691442429422	0.176721172504109	0.25158254441304	0.225347163712463	0.500762394525301	0.278635719992538	0.334173828075493	2.95763880670941e-15	0.0720812818022122	4.4299345235565e-08	0.840204520544406	6.52851085833404e-06	0.00114377675118179	2185	82061	1757	1308	744	417	301	167	65	37	32	15	19	9	80097	80546	81110	81437	81553	81687	2327	2355	2360	2377	2373	2383
F5_DEPRESSIO	50_60	FinnGen	E4_OBESITYCAL	1.29049040020514	0.32032663573314	1.25325254831677	-0.981509432820716	1.10185096476691	1.17937705803909	0.220343922214517	0.317443801274098	0.259714862573183	1.00037553227915	0.354581671118911	0.37879719993258	4.72127164545719e-09	0.312935596994638	1.39656569016952e-06	0.326523222817418	0.00188697830039608	0.00184895781938963	1550	81905	1248	947	549	313	225	116	46	26	23	9	13	7	79855	80156	80554	80790	80878	80987	2306	2326	2329	2343	2339	2345
F5_DEPRESSIO	50_60	FinnGen	E4_OBESITY_HYPER	1.39126906990349	0.448253823410861	1.22892461052763	0.0953852492818501	1.24579273920398	1.04599486460285	0.176722222851674	0.251581486694182	0.225345002443619	0.500760712725425	0.278638553320757	0.33417766557224	3.4725629085074e-15	0.0747909758009364	4.93809923212745e-08	0.848932468318482	7.78550024882006e-06	0.00174772879740926	2193	82065	1762	1312	746	419	303	170	65	37	32	15	19	9	80103	80553	81119	81446	81562	81695	2328	2356	2361	2378	2374	2384
F5_DEPRESSIO	50_60	FinnGen	E4_PCOS_CONCORTIUM	0.26212635603437	0.111788069392476	-0.737132666463399	-0.547465215708328	0.17994603442101	-0.418607239654209	0.451565989597214	0.381435549071257	0.579244068844179	0.501929665817566	0.29119380729099	0.303024861786778	0.561588983889248	0.769467138050723	0.20316819239124	0.275395677181741	0.536601911680338	0.167147187755613	1386	39021	611	612	556	593	626	517	14	13	13	17	22	11	38612	38611	38667	38630	38597	38706	1170	1171	1171	1167	1162	1173
F5_DEPRESSIO	50_60	FinnGen	E4_PCOS_CONSORTIUM_EXCLUSIONS	0.460839208528207	-0.328222418027781	0.0727121277763723	-0.191846477417614	-0.535154177109772	-0.119050128126265	0.23313095540604	0.279882260908851	0.245404585432998	0.29094990253127	0.303439986936126	0.202400830948785	0.0480710639009215	0.240909695012919	0.767004878300254	0.50965193479172	0.077795230100352	0.556404823931749	3387	76752	2021	1837	1433	1290	1218	906	46	34	37	32	28	25	75867	76051	76455	76598	76670	76982	2205	2217	2214	2219	2223	2226
F5_DEPRESSIO	50_60	FinnGen	E4_THYROID	0.350251633123044	0.532852701555261	0.303347753857854	0.11285889065364	0.200438766703973	-0.0561419432568886	0.226209040547265	0.161331175529542	0.20657458223966	0.260119483776844	0.24444801990615	0.25147208700781	0.121537132027099	0.000957075080768799	0.141977680780796	0.66438047228543	0.412236185795336	0.823338464094336	3912	76797	2685	2511	1901	1448	1069	692	87	80	50	35	27	16	75831	76005	76615	77068	77447	77824	2106	2113	2143	2158	2166	2177
F5_DEPRESSIO	50_60	FinnGen	E4_THYROID_CTRL_EXCLUSION	0.428165893330693	0.593230448655298	0.321212183287801	0.0885544859304929	0.00317722967649587	-0.0860702075231647	0.175045767966737	0.129281190131737	0.169847625107864	0.215682736431348	0.215489549212928	0.194345512584734	0.0144441971556061	4.46050365681637e-06	0.0586005153252092	0.681382340369283	0.988236224602982	0.657858240482724	6820	67019	4738	4239	3075	2369	1822	1273	136	120	70	51	38	27	67178	67677	68841	69547	70094	70643	1787	1803	1853	1872	1885	1896
F5_DEPRESSIO	50_60	FinnGen	F5_ALCOHOL	2.40970008619859	1.53035995930673	1.41408916986533	1.31062501663093	0.72688222138277	0.844143392692093	0.169839948237969	0.22569628316507	0.290351827294116	0.354938123319038	0.448229858933679	0.378842540637072	1.08615801632962e-45	1.19664071640415e-11	1.11450955391667e-06	0.000222020980092329	0.104873401386122	0.0258660473870692	1129	83021	796	607	391	278	220	163	68	40	28	18	11	7	81050	81239	81455	81568	81626	81683	2236	2264	2276	2286	2293	2297
F5_DEPRESSIO	50_60	FinnGen	F5_ALLANXIOUS	3.51499900817508	2.50277692128306	1.649659624914	1.53133217063395	1.61199319926921	1.52091962546664	0.115726446113175	0.17216282225369	0.355042784902867	0.448476978715959	0.40944115437104	0.317249110166974	1.23587277636354e-202	7.03455168152962e-48	3.37829251472341e-06	0.000638952569557561	8.24869884399211e-05	1.63417886654312e-06	866	81719	550	430	214	135	100	90	117	46	18	12	11	10	79898	80018	80234	80313	80348	80358	2020	2091	2119	2125	2126	2127
F5_DEPRESSIO	50_60	FinnGen	F5_ANXIETY	3.63947845782745	2.66143624685497	1.70127517725424	1.91024362057842	2.29315471679108	1.89442997169234	0.130334130883029	0.19535104546858	0.448477369029408	0.501332433430543	0.409587615281773	0.354581567516	1.35602799362869e-171	2.88866803146827e-42	0.000148570290912009	0.000138779614983975	2.1597568848443e-08	9.15622272948788e-08	610	81545	402	301	137	75	50	48	92	38	15	12	10	8	79744	79845	80009	80071	80096	80098	1917	1971	1994	1997	1999	2001
F5_DEPRESSIO	50_60	FinnGen	F5_NEUROTIC	3.21550341111743	2.14627113317859	1.18570725524205	1.08118656904799	0.860415924199634	1.0134693810604	0.0918172307721246	0.134848617931884	0.269057328967822	0.334860606497581	0.35485264018664	0.26844164244777	1.08942950935618e-268	4.89573311734595e-57	1.04863245446302e-05	0.00124325541096151	0.015320479449071	0.00015976350960651	1817	82109	1197	931	564	370	289	228	200	76	29	18	16	14	80425	80691	81058	81252	81333	81394	2104	2228	2275	2286	2288	2290
F5_DEPRESSIO	50_60	FinnGen	F5_SUBSTANCE	2.22969426255777	1.40251022511592	1.45021570043663	1.14240873912792	0.580593523389434	0.986886981935228	0.167381142238446	0.215253142844806	0.259953830558921	0.354867557177308	0.448191036248582	0.33435344669736	1.74610282875211e-40	7.23843273926388e-11	2.42262392402986e-08	0.0012852466549382	0.195177004589195	0.00316103541250924	1339	83186	962	739	467	326	252	181	70	46	32	19	12	9	81226	81449	81721	81862	81936	82007	2267	2291	2305	2318	2325	2328
F5_DEPRESSIO	50_60	FinnGen	FALLS	0.579142435737078	0.429387423152565	0.437742871314146	-0.368885655863159	0.157879494157641	-0.0251687050246086	0.147765885430577	0.13683131569861	0.169256093764495	0.30300738722049	0.225530650205747	0.219705384192326	8.87975411915954e-05	0.00170059269876811	0.00970193778215885	0.223446462246996	0.483905044214091	0.908796569761015	7810	72542	5838	4594	2874	1922	1437	1060	132	100	61	39	31	21	72321	73565	75285	76237	76722	77099	2061	2093	2132	2154	2162	2172
F5_DEPRESSIO	50_60	FinnGen	FG_CVD	0.782518573041759	0.314418762579787	0.43224484894822	0.0886139771114236	0.0732393600114632	0.107260325973932	0.117683355124222	0.121150113359106	0.134159322055642	0.180519527285411	0.172668434668587	0.138373062108822	2.94377352723724e-11	0.00945132152429188	0.00127353745134312	0.623509162244954	0.671447792519738	0.43824912121338	13928	52001	10404	8502	5933	4330	3365	2286	224	168	120	89	72	55	54107	56009	58578	60181	61146	62225	1194	1250	1298	1329	1346	1363
F5_DEPRESSIO	50_60	FinnGen	FG_DISVEINLYMPH	0.74659511980469	-0.266093619515085	0.636963086282692	0.742355549734168	0.0356716928213346	-0.119343606629971	0.262109277455965	0.355955005723385	0.270398932172629	0.291634348821331	0.380066830543437	0.303812361629192	0.00439380509218205	0.454732557061859	0.0184907274225967	0.0109121026462477	0.925223253004312	0.69445234736918	2506	42731	1812	1483	1018	737	607	462	45	34	33	24	14	11	42577	42906	43371	43652	43782	43927	803	814	815	824	834	837
F5_DEPRESSIO	50_60	FinnGen	FG_HYPERTENSION	0.917877999854666	0.277920171452834	0.605313334926267	-0.0625785011782166	0.347842750017585	0.0908335299927694	0.13008699139777	0.146240241647542	0.146207532888476	0.232397674484055	0.183187735201608	0.177099686346588	1.7151369843643e-12	0.0573759697533165	3.47159339191932e-05	0.787719335869974	0.057586556562835	0.608024825034189	9112	49293	6920	5496	3900	2821	2179	1422	171	121	91	60	51	33	50201	51625	53221	54300	54942	55699	1113	1163	1193	1224	1233	1251
F5_DEPRESSIO	50_60	FinnGen	FG_OTHHEART	0.885437528647457	0.534512259869553	0.720699991093729	0.0830358999089012	0.739719149995522	0.371050995363395	0.20043436360043	0.203736947176732	0.232714037760628	0.38003001022916	0.270055302215805	0.303441900840315	9.98059307054558e-06	0.00870209383856138	0.00195533473110409	0.827040905840614	0.0061600226648432	0.221402457860357	3919	49829	3135	2422	1447	999	717	449	74	56	36	19	19	11	49513	50226	51201	51649	51931	52199	1026	1044	1064	1081	1081	1089
F5_DEPRESSIO	50_60	FinnGen	G6_CARPTU	0.657959250191071	0.62181077190993	0.77583814847628	0.0747731966292473	0.00781694411640254	0.205492385499908	0.238017073933401	0.198551864409443	0.220345790365146	0.354857093116014	0.354778789195753	0.30262658296552	0.00570387098184674	0.00173779783687428	0.000429918050221981	0.833110803269864	0.982421400020299	0.497119153327176	2684	75408	1929	1669	1111	833	639	421	63	51	33	19	15	11	74052	74312	74870	75148	75342	75560	2048	2060	2078	2092	2096	2100
F5_DEPRESSIO	50_60	FinnGen	G6_EPIPAROX	1.13984681234678	1.00175122335068	0.652063246479201	0.694175124988132	0.633016374249178	0.470499542134504	0.119635923651607	0.110211985518987	0.169706054692322	0.202566531780426	0.20645438677265	0.197953895183547	1.60914832922044e-21	9.96668891219224e-20	0.000121881830121081	0.000610515216798179	0.00216847656008536	0.0174629026068748	8285	69933	6416	5207	2953	1805	1293	867	207	153	82	55	42	26	69779	70988	73242	74390	74902	75328	1816	1870	1941	1968	1981	1997
F5_DEPRESSIO	50_60	FinnGen	G6_MIGRAINE	1.10139367320283	0.712190831808923	0.450454658057086	1.21913674698998	-0.0913517419947443	0.719967989237263	0.291881120645038	0.30419696598187	0.410191609468097	0.318734485771218	0.578623671015149	0.303414280185393	0.000161016872370293	0.0192210385144243	0.272136076613594	0.00013080983074464	0.874553214545644	0.0176496330307574	1486	65087	986	803	523	396	309	260	30	21	18	15	11	11	64022	64205	64485	64612	64699	64748	1535	1544	1547	1550	1554	1554
F5_DEPRESSIO	50_60	FinnGen	G6_MIGRAINE_WITH_AURA	1.18467760033963	0.495662108292566	0.224883202127093	1.19054153058367	-0.20664383511095	1.14779266478881	0.410511395363568	0.501600897949049	0.708217525944636	0.501547176868236	1.000710496322	0.40976745660564	0.0039034821479689	0.323074133584817	0.750838382596672	0.0176090463503196	0.836402614434057	0.00509314145143262	667	64914	467	369	226	163	121	97	11	6	7	7	6	6	63600	63698	63841	63904	63946	63970	1503	1508	1507	1507	1508	1508
F5_DEPRESSIO	50_60	FinnGen	G6_NERPLEX	1.00865327071542	0.839433348952156	0.630156667832294	0.404639851007818	0.210971333922569	0.29010022705126	0.154127968562223	0.136997923106895	0.179250241865917	0.225573929248167	0.237448888919037	0.205595567752434	5.97912922936531e-11	8.93583574699007e-10	0.000438904235745617	0.0728413195189387	0.374276393384698	0.158237613978635	4842	76547	3382	2939	1985	1525	1176	819	132	101	63	44	34	24	75739	76182	77136	77596	77945	78302	2136	2167	2205	2224	2234	2244
F5_DEPRESSIO	50_60	FinnGen	G6_NEURO	1.26983102959386	1.03183986592135	0.775245457085597	0.796291047941074	0.651266509605371	0.563536610328935	0.103820211705754	0.0978129949604378	0.133988652146975	0.153385921445542	0.158228476442944	0.141849700463424	2.12157186320899e-34	5.12815211800204e-26	7.2123465229441e-09	2.08694007530804e-07	3.85524371324058e-05	7.10408479669481e-05	12079	60495	8935	7421	4636	3235	2409	1688	296	218	132	99	76	52	61867	63381	66166	67567	68393	69114	1476	1554	1640	1673	1696	1720
F5_DEPRESSIO	50_60	FinnGen	G6_SLEEPAPNO	1.07740160629922	0.99188957378066	0.779398432787804	0.667155624315138	0.822121780595276	0.733358892944424	0.14088899555441	0.131457827982909	0.215336614124044	0.303167560598178	0.290419892112396	0.302848722044221	2.0545623511628e-14	4.51225811836233e-14	0.00029523872250884	0.0277631638931033	0.00464311699729101	0.0154550968280534	5317	77118	4400	3458	1685	832	562	322	137	99	46	26	19	11	75773	76715	78488	79341	79611	79851	2125	2163	2216	2236	2243	2251
F5_DEPRESSIO	50_60	FinnGen	G6_SLEEPAPNO_INCLAVO	0.9891454542298	1.0478087628028	0.72731770017125	0.720542351899697	0.7969560739322	0.727810687167855	0.13720694909129	0.122350433138374	0.215322397740386	0.290377156438597	0.290399066504586	0.302841476239414	5.63022831468821e-13	1.09020518739043e-17	0.000730660987262512	0.0130866822863734	0.00606312405308161	0.016249059985623	6186	76617	5195	3921	1783	865	578	325	147	110	47	27	19	11	75324	76598	78736	79654	79941	80194	2137	2174	2237	2257	2265	2273
F5_DEPRESSIO	50_60	FinnGen	H7_CONJUNCTIVA	-0.0308486167339835	0.361914321292817	0.884176517835219	0.743626770934423	0.182361913120652	-0.0589606181473773	0.409414127212009	0.268824360926764	0.244254755808174	0.302980488641543	0.379017658606363	0.334200846157339	0.939937673960077	0.178210481694956	0.000294722827168815	0.0141130972477917	0.630414456615868	0.859961866396964	1777	80504	1221	1051	762	548	432	342	39	36	28	17	11	9	78716	78886	79175	79389	79505	79595	2305	2308	2316	2327	2333	2335
F5_DEPRESSIO	50_60	FinnGen	H7_CONJUNCTIVITIS	0.00460137835671937	0.481241631757825	0.768962986765482	0.781216583681602	-0.0530981752387318	-0.0979881548946389	0.448365570778563	0.278929414044222	0.278934110051316	0.31766853480677	0.448123748457366	0.354383648131448	0.9918118059354	0.0844703780710399	0.00583716844737636	0.0139239544963039	0.905679431764875	0.782161727519221	1449	80211	950	835	638	472	388	315	34	31	23	15	8	8	78388	78503	78700	78866	78950	79023	2288	2291	2299	2307	2314	2314
F5_DEPRESSIO	50_60	FinnGen	H7_EYE_ADNEXA	0.42502479254162	0.37832525180144	0.290027866380941	0.317782243070969	0.169923223508542	0.0992954353415308	0.142635202511726	0.125325389693669	0.161255456474833	0.191617742718667	0.202330807458186	0.18152731131159	0.00288433891165435	0.00253825023595674	0.0720880615681597	0.097233200211368	0.401004426718098	0.584378747056519	10012	65093	7743	6219	3806	2516	1850	1257	164	128	83	58	44	31	65497	67021	69434	70724	71390	71983	1701	1737	1782	1807	1821	1834
F5_DEPRESSIO	50_60	FinnGen	H7_LIDLACRIMALORBIT	0.231404142043056	0.29929199292448	0.569219187281717	0.187615340347399	-0.144049756332843	0.221089811013	0.268946468976205	0.225383902222734	0.251593289449463	0.379015466219033	0.448018933111717	0.354332386827445	0.389563258412583	0.184204241469274	0.0236691364487443	0.620595120734303	0.747811776981587	0.532652789055942	2772	81550	2187	1740	1025	631	454	287	42	37	23	15	9	8	79792	80239	80954	81348	81525	81692	2301	2306	2320	2328	2334	2335
F5_DEPRESSIO	50_60	FinnGen	H7_OCUMUSCLE	0.876659830962131	-0.099421201906099	0.825620575786404	0.631172164043561	0.505795916439174	0.722562050881453	0.290243359319895	0.448094794224268	0.37902109338419	0.500900839649425	0.50079031458016	0.378643752215092	0.00252415813980293	0.82441089823372	0.0293839195968318	0.207642640165552	0.312497491670774	0.0563537567187307	1269	83566	997	760	359	214	167	136	25	14	15	10	10	7	81400	81637	82038	82183	82230	82261	2413	2424	2423	2428	2428	2431
F5_DEPRESSIO	50_60	FinnGen	H8_CONSENHEARINGLOSS	0.499659811927295	0.656446570800599	-0.685022588633522	0.206744515755095	0.0484857446500069	0.0445360050290801	0.268945475114398	0.210323055933243	0.500744323202212	0.378954764127305	0.409109058930639	0.378708694399636	0.0631906031335975	0.00180155658687547	0.171309354130435	0.585364879976638	0.905659253203696	0.906384892501594	2270	80314	1766	1429	933	632	459	294	43	33	14	15	9	7	78541	78878	79374	79675	79848	80013	2234	2244	2263	2262	2268	2270
F5_DEPRESSIO	50_60	FinnGen	H8_EAR_MASTOID	0.595330498709165	0.567097121354649	0.47393401691232	0.342864346000723	-0.0439119409227978	-0.391303168505054	0.17684432974813	0.153479409428643	0.194616096680659	0.24426661921559	0.289983863350333	0.302432704399158	0.000761534611702181	0.000219939212572364	0.0148825253590417	0.16042370087366	0.879637383956818	0.195716536747753	5079	75807	3866	3138	2013	1372	1036	703	102	76	45	30	18	11	74817	75545	76670	77311	77647	77980	2101	2127	2158	2173	2185	2192
F5_DEPRESSIO	50_60	FinnGen	H8_HL_SEN_NAS	0.457487802821669	0.713627253634849	-0.830157804745871	0.21547096988102	0.0207411506022524	0.0837854981006049	0.290215271686682	0.214969385109753	0.577989613921006	0.409167752468492	0.447997298404314	0.408942735846725	0.114939641347695	0.000901241612544355	0.150921264424932	0.598465906488686	0.963073139572295	0.837663377878683	2016	80181	1580	1291	820	538	396	251	38	30	12	13	8	6	78352	78641	79112	79394	79536	79681	2227	2235	2253	2252	2257	2259
F5_DEPRESSIO	50_60	FinnGen	H8_OTHEREAR	0.585900083727187	0.711342919112564	0.117098429622376	0.456944776714783	0.0152535197026614	0.0873743084875064	0.220225468659749	0.176226564712741	0.289964421166852	0.289972033305505	0.354530910991969	0.317099427070193	0.00780350126002639	5.4248767021988e-05	0.686332414665002	0.115066459334167	0.96568199358845	0.782899625000307	3126	81104	2405	1968	1255	831	636	404	65	49	24	20	13	10	79489	79926	80639	81063	81258	81490	2271	2287	2312	2316	2323	2326
F5_DEPRESSIO	50_60	FinnGen	HYPOTHYROIDISM	2.30494380615166	2.3027487032173	1.96915556373724	1.84817117848032	2.03515969120963	1.57306971698044	0.247552782757781	0.201330404896445	0.250107052726641	0.293906731129575	0.264301154956908	0.271683776880875	1.26731499261714e-20	2.71099178812289e-30	3.45542859045239e-15	3.20978931997991e-10	1.35901959276951e-14	7.03545815479076e-09	3452	20870	2353	2269	1742	1300	952	600	85	74	48	36	26	16	21731	21815	22342	22784	23132	23484	153	164	190	202	212	222
F5_DEPRESSIO	50_60	FinnGen	HYPOT_THYRO_INCL	0.565792406392778	0.593905837662936	0.262838349413723	0.150344200342054	0.375423975447295	0.101354214931003	0.215849492885194	0.163239266911983	0.220448769771229	0.26907418198948	0.237634377630467	0.251501672700772	0.00876116545607727	0.000274493153242298	0.233148468665322	0.576334884234251	0.114143820826358	0.686951030101093	3455	78532	2356	2270	1742	1300	952	600	85	74	48	36	26	16	77389	77475	78003	78445	78793	79145	2157	2168	2194	2206	2216	2226
F5_DEPRESSIO	50_60	FinnGen	I9_AF	0.733514584865404	0.882801159846908	0.518252188641283	0.378539456999213	0.922621046575839	0.761760752249805	0.304871870595891	0.246325302443268	0.380471795116683	0.501977527863497	0.380641943591473	0.410398429042211	0.0161292980632794	0.00033852326564129	0.173156744068452	0.450791326543845	0.0153567169971327	0.0634322819272795	1943	46997	1607	1253	690	453	313	179	41	31	18	13	11	6	46381	46735	47298	47535	47675	47809	911	921	934	939	941	946
F5_DEPRESSIO	50_60	FinnGen	I9_ANGINA	1.22303248839396	0.148232812246703	0.352151692353147	-0.281693793207577	0.600105852930008	0.542287630323955	0.191634922447823	0.2689993494049	0.303093699336729	0.500958560973894	0.334766337724519	0.334612219512733	1.74680297485672e-10	0.581597562821127	0.245293346875833	0.573905118883195	0.073035130285793	0.105093789138329	2355	75409	1964	1605	1002	682	455	239	54	33	26	17	15	9	73799	74158	74761	75081	75308	75524	1947	1968	1975	1984	1986	1992
F5_DEPRESSIO	50_60	FinnGen	I9_CHD	0.662477990489854	0.000831368428987718	0.361566883332242	-0.1933027965964	0.323392140158789	0.609548832183349	0.244485261147471	0.278919014836487	0.303078549193455	0.500982469558871	0.409438323441839	0.354832155899146	0.00673471803682697	0.99762176468325	0.232876901315218	0.699609668666975	0.429619254274021	0.0858237663533268	2518	81959	2128	1731	1084	660	431	212	41	33	25	17	14	8	80057	80454	81101	81525	81754	81973	2251	2259	2267	2275	2278	2284
F5_DEPRESSIO	50_60	FinnGen	I9_CHD_NOREV	0.860578376063387	0.0330024438386633	0.00559387462017073	0.0547013309857649	0.348674070745743	0.789900631387181	0.251930661033391	0.317631005432729	0.40940455448215	0.500968444578148	0.448286309469385	0.354892059132157	0.000635637755653566	0.917247252068002	0.989098491271534	0.913050863136695	0.436690901091181	0.0260310013378985	1949	81368	1639	1299	802	503	337	167	32	24	19	16	13	8	79399	79739	80236	80535	80701	80871	2247	2255	2260	2263	2266	2271
F5_DEPRESSIO	50_60	FinnGen	I9_CORATHER	1.08592879135843	0.474974032359416	0.223000197968194	0.456684782244626	0.0225091935258373	0.702694390193132	0.19502941026504	0.225682915873601	0.334759993648854	0.379238029428825	0.500930284837815	0.379074776408837	2.57641658898651e-08	0.0353254592889515	0.505315556206498	0.228505818711573	0.96415929220324	0.0637807786958513	2675	78566	2292	1769	1014	611	377	204	61	38	21	15	10	7	76816	77339	78094	78497	78731	78904	2072	2095	2112	2118	2123	2126
F5_DEPRESSIO	50_60	FinnGen	I9_CVD	0.693284668479818	0.246680807174226	0.415438019493499	0.140072455316077	0.213613794461116	0.219257605405798	0.120537481430902	0.121940827008777	0.130966207090995	0.169001138466679	0.153806563347397	0.122418506283206	8.83971663092842e-09	0.0430777859840333	0.00151340430865207	0.407203149162346	0.164879259300454	0.0732853507298546	15465	46217	11224	9383	6666	4916	3897	2746	226	173	135	105	93	72	49156	50997	53714	55464	56483	57634	1076	1129	1167	1197	1209	1230
F5_DEPRESSIO	50_60	FinnGen	I9_CVD_HARD	1.0683043446906	0.497220215233341	0.53016828082798	-0.151469351984484	0.219326208744516	0.529713477277603	0.171757188960995	0.187980807394052	0.237583567739111	0.409356049057697	0.354807817829321	0.302715700022063	4.97623130656127e-10	0.00816768171691553	0.0256478745071369	0.711368631993811	0.536473203295809	0.0801405458189972	3567	80111	2944	2361	1483	938	631	332	81	58	37	22	19	11	78524	79107	79985	80530	80837	81136	2129	2152	2173	2188	2191	2199
F5_DEPRESSIO	50_60	FinnGen	I9_DISVEINLYMPH	0.289422338918895	-0.36123600535143	0.302420122025849	0.523572013078345	-0.106837369284455	-0.063307500041145	0.252050734006242	0.290154685982891	0.251667133129284	0.259828385749604	0.33451015141916	0.251101182812181	0.250857049956692	0.213140084606672	0.229492520479969	0.0438974651474412	0.749434936243188	0.800948712109975	3301	75843	2418	1991	1337	936	749	549	54	44	43	33	21	16	74552	74979	75633	76034	76221	76421	2120	2130	2131	2141	2153	2158
F5_DEPRESSIO	50_60	FinnGen	I9_HEARTFAIL_NS	0.998523013185027	0.598821890611823	0.862555720237855	0.83799473530355	1.02765676008529	0.826052365235224	0.225423732278409	0.225202454598688	0.251421959741098	0.317334401963524	0.289821822454595	0.302363467477687	9.44351245572483e-06	0.0078364117521944	0.000602004786749869	0.00827274188706365	0.00039138963569384	0.00629540655097045	2026	82461	1620	1323	804	502	341	208	59	47	35	21	19	11	80595	80892	81411	81713	81874	82007	2213	2225	2237	2251	2253	2261
F5_DEPRESSIO	50_60	FinnGen	I9_HYPERTENSION	0.827971371662298	0.191130276739561	0.518235922007817	-0.151265686935048	0.264939108527911	0.00368289444625805	0.128328182477967	0.144787711491067	0.144754966203098	0.231479832384713	0.182054498633041	0.175981891212813	1.10395284726245e-10	0.186810812208247	0.000343474840392455	0.513451762235261	0.14559352784593	0.983303338117043	9112	67491	6920	5496	3900	2821	2179	1422	171	121	91	60	51	33	67834	69258	70854	71933	72575	73332	1678	1728	1758	1789	1798	1816
F5_DEPRESSIO	50_60	FinnGen	I9_HYPTENS	0.828484915977427	0.19142631315923	0.518675861792221	-0.150705514927704	0.265523334781219	0.00349066971831079	0.128328742141988	0.144787721224187	0.144755202128798	0.231480223083209	0.182055149192905	0.175981951070386	1.07536728282037e-10	0.18612918099737	0.000339509132088489	0.515013330850251	0.144708978700584	0.984174690437743	9108	67484	6916	5494	3898	2819	2177	1422	171	121	91	60	51	33	67827	69249	70845	71924	72566	73321	1678	1728	1758	1789	1798	1816
F5_DEPRESSIO	50_60	FinnGen	I9_HYPTENSESS	1.0394449655556	0.500213416820814	0.817159744858775	-0.0197107358406826	0.401181781276438	0.464416787575961	0.123633971938023	0.140589385952835	0.152030847313552	0.27896439845027	0.231227355887749	0.243856909178172	4.19063414127375e-17	0.000373725921862168	7.65996242784825e-08	0.943670891677126	0.0827390289753662	0.0568497366664182	7376	69539	6043	4376	2675	1704	1194	633	172	113	74	36	30	17	68934	70601	72302	73273	73783	74344	1766	1825	1864	1902	1908	1921
F5_DEPRESSIO	50_60	FinnGen	I9_IHD	0.96538435318011	-0.269228816189322	0.0736523005747959	-0.468118099646988	0.205403199680775	0.654403097489523	0.169423940267416	0.259861879086235	0.278937885151108	0.448213320898451	0.334654172958088	0.251561042509047	1.21192769395533e-08	0.300180762116104	0.791744838589813	0.296296125718375	0.539362371284274	0.00928525200903639	3978	79059	3365	2697	1636	1063	696	357	64	36	28	22	22	16	77508	78176	79237	79810	80177	80516	2100	2128	2136	2142	2142	2148
F5_DEPRESSIO	50_60	FinnGen	I9_ISCHHEART	0.993889756176815	-0.0590221823261392	-0.0368570437062345	-0.393267606348978	0.29229579254565	0.745293911121959	0.169419893680155	0.237510429013599	0.302961885266649	0.448209498180314	0.334657679197876	0.251554281734847	4.45281145311145e-09	0.803744831674816	0.903171689731514	0.380259004003737	0.382435687673165	0.0030489833747774	3891	79289	3286	2626	1611	995	648	336	65	38	28	24	22	16	77725	78385	79400	80016	80363	80675	2104	2131	2141	2145	2147	2153
F5_DEPRESSIO	50_60	FinnGen	I9_OTHARR	1.07065474877834	0.227360446285068	0.711679932147666	0.0461421287028272	0.0326846635802483	0.58620437140121	0.206650825008072	0.268959906700298	0.268934081041805	0.448246635021092	0.44817314124959	0.302528169752208	2.20717677353422e-07	0.397925436095038	0.00813779027003401	0.918011263569184	0.941862892711798	0.0526616348955863	2196	68618	1674	1369	825	533	382	245	50	30	21	12	14	11	67309	67614	68158	68450	68601	68738	1781	1801	1810	1819	1817	1820
F5_DEPRESSIO	50_60	FinnGen	I9_OTHHEART	0.853741097936905	0.277897938187174	0.529139315753391	-0.215125441972106	0.322697349042658	0.277237912212688	0.155430844733725	0.176350006139214	0.194520327835799	0.334574196357034	0.251582781325922	0.23691154233007	3.95746936194073e-08	0.115064583978615	0.006523724907511	0.520235283103089	0.199608184129811	0.241913656847024	5293	75860	4146	3261	1980	1354	987	620	105	72	46	24	27	18	74874	75759	77040	77666	78033	78400	2028	2061	2087	2109	2106	2115
F5_DEPRESSIO	50_60	FinnGen	I9_VARICVE	-0.522669599977749	-0.968949633481208	0.454181340833039	0.292513472216757	-0.460649588518079	-0.462147936001081	0.578302309066043	0.578111998719608	0.317625957396251	0.379151542842818	0.500834303809058	0.35436100968873	0.366101486474744	0.0937266992349769	0.152738506415636	0.440413658894022	0.357695863985165	0.192174723820042	1461	74527	979	845	663	528	456	361	20	20	24	16	9	8	72945	73079	73261	73396	73468	73563	2044	2044	2040	2048	2055	2056
F5_DEPRESSIO	50_60	FinnGen	ILD_DIFF_DG	0.82622756818353	0.641307725253527	0.281964843060159	0.318152581112863	0.0974580988814384	0.269607451483751	0.13188499624698	0.121086551935781	0.172473232762739	0.192186328235533	0.199006223847593	0.153360448153228	3.7340515664438e-10	1.18188553785054e-07	0.102084169653737	0.097835651242653	0.624329305680914	0.0787477493779504	9734	61622	6987	5552	3663	2692	2169	1645	169	126	81	68	52	44	62569	64004	65893	66864	67387	67911	1631	1674	1719	1732	1748	1756
F5_DEPRESSIO	50_60	FinnGen	ILD_SYST_AUTO_DISEASES	0.597913099413848	0.768862212868739	0.133172216365028	0.343324196889122	0.579334289046713	0.198994999708202	0.269193979892301	0.206206322572257	0.33460337464684	0.334655212650461	0.278738073242098	0.278301742525858	0.0263425915734593	0.00019254161588404	0.690630024365912	0.304936730518399	0.0376708563346576	0.474588497241661	2251	78632	1533	1298	884	694	559	423	51	45	26	23	19	13	77085	77320	77734	77924	78059	78195	2214	2220	2239	2242	2246	2252
F5_DEPRESSIO	50_60	FinnGen	J10_ASTHMA	1.17632092847508	0.977795306833266	0.733057048456657	0.935030945245301	0.220274721409244	0.555935263221089	0.199949429468819	0.189172985385721	0.260761369852988	0.269796890033435	0.355411895258874	0.259968118271209	4.0267146315062e-09	2.35615318582127e-07	0.00493543383724334	0.000528883179981601	0.535407200935216	0.0324782293014108	2557	52755	1898	1483	941	685	554	384	67	50	34	28	18	15	52096	52511	53053	53309	53440	53610	1251	1268	1284	1290	1300	1303
F5_DEPRESSIO	50_60	FinnGen	J10_ASTHMA_EXMORE	1.17027726796414	0.970897712082003	0.726502043120474	0.928381422903703	0.21321445409698	0.550705122515283	0.200022601424754	0.189240289817658	0.260811201663593	0.26984492432696	0.355444915809184	0.260025179285856	4.89434384301036e-09	2.88970272821907e-07	0.00534373769833261	0.000580799797949041	0.548604667235841	0.0341842558478555	2557	51073	1898	1483	941	685	554	384	67	50	34	28	18	15	50465	50880	51422	51678	51809	51979	1200	1217	1233	1239	1249	1252
F5_DEPRESSIO	50_60	FinnGen	J10_ASTHMA_INCLAVO	0.849258458937383	0.847516305025585	0.573289591195797	0.519174436669789	0.157578773954619	0.478607841520003	0.176979700443592	0.160852265015133	0.237575352066899	0.278996954342788	0.317595216832818	0.251125479468833	1.5976199728777e-06	1.37235308787785e-07	0.0158181168466581	0.0627638666230118	0.619779905717165	0.0566694906448313	4028	77379	3139	2371	1226	889	698	446	85	64	37	29	21	16	76028	76796	77941	78278	78469	78721	2155	2176	2203	2211	2219	2224
F5_DEPRESSIO	50_60	FinnGen	J10_ASTHMA_MAIN	1.37348343684088	0.933139754348903	0.961214870321787	0.913754634288731	0.399687225011351	0.683715553055368	0.212263306381729	0.221337960503804	0.260901820124609	0.303812506283868	0.355501883114441	0.260038739408809	9.75765279421026e-11	2.48778778808433e-05	0.000229420727040001	0.00263296262698538	0.260890003952384	0.00855650089442341	1951	52040	1395	1153	750	556	466	335	56	40	31	25	18	15	51347	51589	51992	52186	52276	52407	1193	1209	1218	1224	1231	1234
F5_DEPRESSIO	50_60	FinnGen	J10_ASTHMA_MAIN_EXMORE	1.3681069463195	0.926544675198566	0.955065959939345	0.907316500422007	0.392817128427856	0.679325518227802	0.212339061376152	0.221400623775031	0.26095683544492	0.303858413860406	0.355538505239757	0.260104273524152	1.17111521388559e-10	2.85262142535025e-05	0.000252351287053209	0.00282667011376901	0.269224090006847	0.0090081941182969	1951	50358	1395	1153	750	556	466	335	56	40	31	25	18	15	49716	49958	50361	50555	50645	50776	1142	1158	1167	1173	1180	1183
F5_DEPRESSIO	50_60	FinnGen	J10_ASTHMA_OTHER_THAN_NONALLERGIC	1.09280277841348	0.905249372724287	0.391416772274612	0.74654273872822	0.190187503081663	0.702602769489964	0.202328242753352	0.191090688496192	0.302872091910186	0.290136478000706	0.354713734704786	0.243756427922168	6.62194248919006e-08	2.1660984552106e-06	0.196235936019608	0.010079954174466	0.59183981836329	0.00394662280397829	2373	81046	1755	1362	868	621	502	351	63	47	31	28	19	17	79324	79717	80211	80458	80577	80728	2277	2293	2309	2312	2321	2323
F5_DEPRESSIO	50_60	FinnGen	J10_CHRONSINUSITIS	0.778929473297981	-0.112442898645721	0.621318366087389	-0.163973202348	0.379954210163871	0.416677555424979	0.410072912355223	0.501210923515775	0.409748672230061	0.707934900676011	0.501023958873349	0.409068718783965	0.0575000555292091	0.822490828771918	0.129433362420357	0.81683172308255	0.448238267573481	0.308392720303605	893	65837	604	547	399	286	231	164	18	13	13	7	7	6	64297	64354	64502	64615	64670	64737	1811	1816	1816	1822	1822	1823
F5_DEPRESSIO	50_60	FinnGen	J10_INFLUPNEU	0.935719263414748	0.672969153487142	0.136036844424867	0.706766957348975	0.464447515184604	0.146511553630514	0.210656432007818	0.201970752545338	0.334540601929258	0.302985351911728	0.334529405152509	0.354311720717848	8.91592291877285e-06	0.000862202586053363	0.684274052102048	0.0196651049860944	0.165027204344708	0.679232761693508	2789	79100	2141	1600	986	643	463	337	66	46	26	21	12	8	77510	78051	78665	79008	79188	79314	2172	2192	2212	2217	2226	2230
F5_DEPRESSIO	50_60	FinnGen	J10_LOWCHRON	0.914728728049118	0.797966507282619	0.592724113166462	0.506357726707727	0.142884373115352	0.228205271627215	0.18534420126312	0.164892507590268	0.220295423224714	0.268908468799401	0.302911791591636	0.243743502232335	8.00287764768203e-07	1.30288510924992e-06	0.00713263265319022	0.0596988157914677	0.637138860812122	0.349143603042017	3571	75667	2635	2194	1423	991	767	540	85	64	44	33	24	17	74486	74927	75698	76130	76354	76581	2032	2053	2073	2084	2093	2100
F5_DEPRESSIO	50_60	FinnGen	J10_PNEUMONIA	0.924494061318731	0.688589639301551	0.239340769121795	0.777942128437456	0.408845666164998	0.20280039769933	0.220229753692553	0.210385117953036	0.334533402809979	0.302996830731334	0.354666362534775	0.354311858015098	2.69447020161045e-05	0.00106414001796032	0.474333156838448	0.010243696829627	0.249008362474378	0.567065754423858	2586	79775	1991	1461	889	593	433	320	62	44	26	21	11	8	78117	78647	79219	79515	79675	79788	2191	2209	2227	2232	2242	2245
F5_DEPRESSIO	50_60	FinnGen	J10_PNEUMOPROBBAC	0.932976718088846	0.647541598756379	0.275191551455446	0.712284150653466	0.435650741145467	0.257285794064382	0.225553374599328	0.219986689456915	0.334523585907514	0.317636822359362	0.35466217554533	0.35431704711731	3.52812396796359e-05	0.00324472459167978	0.41071432832048	0.0249324134780735	0.219314066507947	0.467749466345944	2452	80113	1879	1362	855	569	418	310	59	41	25	20	11	8	78424	78941	79448	79734	79885	79993	2203	2221	2237	2242	2251	2254
F5_DEPRESSIO	50_60	FinnGen	J10_RESPIRATORY	0.712969598062381	0.569194563229942	0.188561816146322	0.407288218652374	-0.140046009977387	0.29559458504435	0.16326800033997	0.14527481350236	0.207877412233921	0.212220061900274	0.260971164781569	0.167188437106699	1.26041581269014e-05	8.92667136440413e-05	0.364363544588602	0.0549617245018642	0.591520427459564	0.0770554759534532	7557	49036	5459	4460	2992	2218	1726	1295	120	94	62	53	38	37	49714	50713	52181	52955	53447	53878	1300	1326	1358	1367	1382	1383
F5_DEPRESSIO	50_60	FinnGen	J10_SINUSITIS	0.890519601162183	0.386661969854859	-1.22367355640298	-0.305062907471579	0.728037340500602	0.513106139729227	0.355189034302095	0.379215166365186	1.00047393913756	0.707897727814187	0.409381791189216	0.409066782293468	0.0121701862685897	0.307900456157511	0.221294238243639	0.666510497560754	0.0753410840508385	0.209720838215059	974	70600	687	545	398	302	226	159	19	13	6	8	10	6	68826	68968	69115	69211	69287	69354	2042	2048	2055	2053	2051	2055
F5_DEPRESSIO	50_60	FinnGen	J10_UPPERDIS	0.510430934094283	0.510180045515302	0.319497239042667	0.402615143499379	0.147141538502946	0.170552839759816	0.245141397518547	0.198886788886317	0.252264578193789	0.269312630811707	0.279121279875416	0.214669975343989	0.0373251303963792	0.0103122842296431	0.20532824237733	0.134921457906311	0.598082571520857	0.42691106578728	3530	67109	2336	2028	1437	1133	949	763	61	54	42	35	26	22	66330	66638	67229	67533	67717	67903	1912	1919	1931	1938	1947	1951
F5_DEPRESSIO	50_60	FinnGen	J10_UPPERINFEC	0.445765926901535	0.377435699922183	-0.502429733804395	-0.354821082936968	0.461033279730403	0.403975878601468	0.252243263711507	0.225739274852814	0.448263024255735	0.501019491829313	0.334662203098043	0.317221138264832	0.0771936570456749	0.0945246432122074	0.262357298530547	0.478822207781906	0.168324394447483	0.202846531583274	2761	71850	2093	1646	993	663	453	297	44	31	15	15	16	10	70352	70799	71452	71782	71992	72148	2122	2135	2151	2151	2150	2156
F5_DEPRESSIO	50_60	FinnGen	J10_VASOALLERRHIN	-0.0715467258645904	-0.504892761466057	0.579697021251906	1.18264988894235	0.273424761045175	0.379009299703274	0.708247173803031	0.708089386308035	0.448917388323771	0.355453656955452	0.501187466419156	0.379007141983006	0.919535036090458	0.475823884578665	0.19659195122611	0.000877371338623074	0.585372642286081	0.317307752750449	771	65676	455	408	300	261	243	196	9	10	15	16	8	7	64162	64209	64317	64356	64374	64421	1821	1820	1815	1814	1822	1823
F5_DEPRESSIO	50_60	FinnGen	J10_VOCALLARYNX	0.775601846021808	0.475469394358898	0.407914597888442	0.313016699104805	0.319990305379451	-0.0829212513883007	0.318317307824752	0.303393993479373	0.379460778372863	0.448591001156356	0.409565228514178	0.409100111215305	0.0148273710420728	0.11707540004391	0.282381499469253	0.485316363702065	0.434630388240714	0.839375907067516	1567	66157	1072	907	608	468	378	306	29	24	14	10	9	6	64780	64945	65244	65384	65474	65546	1843	1848	1858	1862	1863	1866
F5_DEPRESSIO	50_60	FinnGen	JOINTPAIN	1.35313038842794	1.29177365435603	1.05926754160685	1.12667651111166	0.219061028718586	0.793881992048765	0.214131808476155	0.191455399801393	0.262598198572612	0.292671368230496	0.410787528389458	0.270038528248827	2.63010895911899e-10	1.50802592175963e-11	5.48829883812247e-05	0.000118296333129004	0.593846079061244	0.00328334972401575	2587	48198	1844	1463	884	601	527	400	67	50	28	22	14	14	47897	48278	48857	49140	49214	49341	977	994	1016	1022	1030	1030
F5_DEPRESSIO	50_60	FinnGen	K11_CHOLELITH	0.373162906056242	0.349402667725292	-0.444126351377301	0.359848887648573	-1.32937858825982	-0.171213496893957	0.269050072275376	0.225447892174332	0.409248215247053	0.317523806924321	0.707644843548012	0.334209280828325	0.165452580050981	0.121185773719124	0.277822060732778	0.257089405961381	0.0602997133266093	0.608445080449588	2523	77254	1892	1590	1037	755	574	385	41	31	15	14	6	9	75702	76004	76557	76839	77020	77209	2142	2152	2168	2169	2177	2174
F5_DEPRESSIO	50_60	FinnGen	K11_CONSTIPATION	0.927825708316163	0.850816682169129	0.620277104914882	0.454097895253923	0.203681544397182	0.450149695423374	0.225550504145549	0.194421233766033	0.278754986972399	0.37904124214615	0.448048609487124	0.354406917986753	3.89527539540984e-05	1.20793333495545e-05	0.0260698591348129	0.230910354236299	0.649399208421469	0.204031456774252	2086	82135	1633	1368	839	501	338	205	60	44	23	16	11	8	80346	80611	81140	81478	81641	81774	2182	2198	2219	2226	2231	2234
F5_DEPRESSIO	50_60	FinnGen	K11_DENTOFACIAL_ANOMALIES	0.895397640066775	0.682094796138868	-0.301754901263948	0.321438105460145	0.0861891057245969	0.584758347084786	0.410533968198695	0.379819031933439	0.708181701653661	0.578656973465063	0.578520861379302	0.379229803349583	0.0291792629271373	0.0725197217184202	0.670036340200593	0.578559615241597	0.88156795808998	0.123082571051535	823	58635	540	483	344	263	233	169	14	10	6	8	7	7	57340	57397	57536	57617	57647	57711	1564	1568	1572	1570	1571	1571
F5_DEPRESSIO	50_60	FinnGen	K11_DIVERTIC	0.777761000679534	0.358383249291239	0.793258270243175	-0.398202709256762	0.199184729883272	0.447138444068578	0.23786701917832	0.251792363189681	0.25996654555374	0.578124135500935	0.448125062343129	0.409038234920226	0.00107650067045525	0.154640945756467	0.00227787550887068	0.490959146284279	0.6566921946659	0.274329773023441	2249	72484	1819	1441	838	549	368	198	50	35	22	9	9	6	71007	71385	71988	72277	72458	72628	1857	1872	1885	1898	1898	1901
F5_DEPRESSIO	50_60	FinnGen	K11_GALLBILPANC	0.713894062058935	0.510543584348587	-0.082917074435542	0.559244414285319	-1.06391883557368	0.00484924805527833	0.206356253633334	0.191080719197879	0.317483196813746	0.268749036922801	0.577981771686591	0.289613781813489	0.000541134458354715	0.00754289900620414	0.793961441306628	0.0374415124759026	0.0656584847815022	0.986640969402297	3145	77967	2380	1946	1237	881	672	445	63	47	23	20	9	12	76491	76925	77634	77990	78199	78426	2178	2194	2218	2221	2232	2229
F5_DEPRESSIO	50_60	FinnGen	K11_GIDISEASES	0.826710767758462	0.633388472112565	0.271174235243645	0.470924917619163	0.316128954851943	0.197811785832358	0.122726333380168	0.113062517155885	0.157498852145936	0.16117029276736	0.162723800657247	0.137387176956719	1.62567511274225e-11	2.1176010399917e-08	0.0851141406557149	0.00347893248204641	0.0520483841735872	0.149920430831739	12816	46811	9209	7674	5167	3875	3112	2273	222	170	112	99	80	56	49040	50575	53082	54374	55137	55976	1156	1208	1266	1279	1298	1322
F5_DEPRESSIO	50_60	FinnGen	K11_HERING	0.813621966827541	-0.0333796534403951	-0.436953737015228	-0.460870556932431	0.408384817231551	-0.119003681132288	0.291244261454463	0.3554483704182	0.501365103134839	0.578574391793418	0.355378745032674	0.354873834347436	0.00521238042896769	0.925181774282194	0.383465911915706	0.42570527113873	0.250492588363325	0.737368007757409	1899	75850	1365	1159	866	635	508	359	26	21	19	16	15	8	74280	74486	74779	75010	75137	75286	2078	2083	2085	2088	2089	2096
F5_DEPRESSIO	50_60	FinnGen	K11_HERNIA	0.346113493039398	0.659681628136647	0.21228697523422	-0.408619532958804	0.349577249598398	0.128419800851169	0.244616903758801	0.174165495468081	0.260100239551556	0.409475101006542	0.268997223573256	0.243939777120014	0.157091781171935	0.000152065912586396	0.414400795827027	0.318322724228527	0.193752813948686	0.598582118063508	3783	77169	2754	2316	1591	1140	878	614	66	58	34	25	28	17	75968	76406	77131	77582	77844	78108	2164	2172	2196	2205	2202	2213
F5_DEPRESSIO	50_60	FinnGen	K11_INTESTOTH	0.917561857695777	0.300465855466744	0.605556420712643	0.42077253750392	0.00107814655413463	0.23051853602696	0.14777752213912	0.176510338308089	0.194661401818769	0.251758038607638	0.302832429935231	0.230574458021139	5.32970634325341e-10	0.0887073116166879	0.00186569150497345	0.0946551222461624	0.997159370702946	0.3174278940338	5354	74832	4211	3260	1826	1245	917	596	111	68	46	31	21	19	73860	74811	76245	76826	77154	77475	2004	2047	2069	2084	2094	2096
F5_DEPRESSIO	50_60	FinnGen	K11_OESSTODUO	0.870333348595495	0.865472704434419	0.490666404301869	0.68078223891615	0.303832718323494	0.0625992375102726	0.171836874058651	0.147183067621999	0.215181635643828	0.231263834128097	0.268711804016576	0.251147816377411	4.08655171208044e-07	4.09656184780815e-09	0.0225932842258332	0.00324264862840784	0.25818094024805	0.803165420896501	4301	77645	3210	2611	1661	1140	860	639	108	84	47	37	26	16	76558	77157	78107	78628	78908	79129	2070	2094	2131	2141	2152	2162
F5_DEPRESSIO	50_60	FinnGen	K11_ORAL	0.217682486631839	0.327452059448312	0.0790801328147485	0.12282590777343	0.0197379640349972	0.141357242243559	0.138150337779606	0.114552702257904	0.167662057613316	0.206838181167173	0.237934467492846	0.259559635618741	0.115096627454896	0.00425612100730417	0.637166738876995	0.552628439047833	0.933886952471632	0.586025832991766	13138	65442	10303	8248	4849	2826	1791	821	167	126	61	40	26	15	66165	68220	71619	73642	74677	75647	1945	1986	2051	2072	2086	2097
F5_DEPRESSIO	50_60	FinnGen	K11_PULPITIS_2	0.327059580792194	0.124687125313884	-0.0386509199804694	-0.0831828672013442	0.139106886015303	0.213600755251796	0.121071247342591	0.106812539852247	0.128554454241098	0.14772696007369	0.147458528533666	0.335159278164485	0.00690521625938504	0.243070917819494	0.763675329217807	0.573376858141689	0.3454953790517	0.523922169667867	18376	54559	12511	11179	8878	6910	4796	1464	239	195	135	92	53	9	58371	59703	62004	63972	66086	69418	1814	1858	1918	1961	2000	2044
F5_DEPRESSIO	50_60	FinnGen	K11_REFLUX	0.696963954502879	0.731462284710079	0.5902906683386	0.749027547598666	0.509099546245672	0.340604307107256	0.252103712956892	0.215334075632957	0.279055200585653	0.303018122016368	0.334574202377573	0.317245736337419	0.00569940005979211	0.000681608505839503	0.0344027985428617	0.0134400762385318	0.128100765108782	0.282988875257009	2350	75193	1738	1409	877	616	469	332	55	44	30	23	15	10	73805	74134	74666	74927	75074	75211	1945	1956	1970	1977	1985	1990
F5_DEPRESSIO	50_60	FinnGen	KNEE_ARTHROSIS	0.657232253106892	0.468955403269717	-0.296036993842391	0.319803969204454	-0.315715512707941	0.490775125218427	0.18854745787282	0.176759080964707	0.317690352509809	0.279001754169732	0.379101034785697	0.251313802417597	0.000490730695760954	0.00797617386894285	0.35141854283295	0.251694380943224	0.404957280403246	0.0508388027219939	4243	67647	3408	2728	1715	1151	845	493	77	56	26	24	17	16	66650	67330	68343	68907	69213	69565	1755	1776	1806	1808	1815	1816
F5_DEPRESSIO	50_60	FinnGen	KRA_PSY_ANXIETY	3.21646211188118	2.14893324791429	1.18565882901654	1.08054595898832	0.859104331130244	1.00301606879047	0.0918367966469529	0.134858102805257	0.269066254926215	0.334865327405372	0.354854881209424	0.268431736595743	9.8144738777039e-269	3.63518717426877e-57	1.05021204269434e-05	0.00125179633737013	0.0154777976429369	0.000186541747021545	1820	81996	1200	932	565	371	290	229	200	76	29	18	16	14	80319	80587	80954	81148	81229	81290	2097	2221	2268	2279	2281	2283
F5_DEPRESSIO	50_60	FinnGen	KRA_PSY_ANXIETY_EXMORE	4.55340554982164	3.49240190547202	2.53207676581351	2.42407762676093	2.2133844955302	2.40836976283891	0.108937213515773	0.145601861040697	0.274649434180223	0.339512738178591	0.359007433593524	0.272756363440606	0	3.89592679784425e-127	2.99033466497165e-20	9.34176012148519e-13	7.0354632893234e-10	1.04912481210229e-18	1820	71465	1200	932	565	371	290	229	200	76	29	18	16	14	71459	71727	72094	72288	72369	72430	426	550	597	608	610	612
F5_DEPRESSIO	50_60	FinnGen	KRA_PSY_SUBSTANCE	2.25465757182347	1.43313810681726	1.43769888190092	1.18868014675725	0.619593247631855	1.02039509289286	0.171931451924175	0.220247741766834	0.268982799107012	0.354877922623124	0.448181257722473	0.334357321146962	2.74852991715053e-39	7.66987280712702e-11	9.04433712781757e-08	0.00080943932312293	0.166830102955447	0.00227465859136486	1250	83331	894	681	441	311	240	173	67	44	31	19	12	9	81347	81560	81800	81930	82001	82068	2273	2296	2309	2321	2328	2331
F5_DEPRESSIO	50_60	FinnGen	KRA_PSY_SUBSTANCE_EXMORE	4.61443747374782	3.78623283067867	3.80381609630304	3.56078989115201	2.98256026578937	3.30971545120532	0.202206850349859	0.242960243537678	0.288212292109417	0.369704149293898	0.459641456269811	0.345702668365756	2.87778960182077e-115	9.38749739021412e-55	9.01358232977861e-40	5.88880566323191e-22	8.64742940059707e-11	1.02968418654806e-21	1250	71803	894	681	441	311	240	173	67	44	31	19	12	9	71904	72117	72357	72487	72558	72625	188	211	224	236	243	246
F5_DEPRESSIO	50_60	FinnGen	L12_DERMATITISECZEMA	0.538519622671679	0.710889446953418	0.342772564978933	-0.0642396694550694	-0.218401409757826	0.393054520253394	0.211040007353848	0.176723306457784	0.2689190147191	0.379163747151675	0.379075330890147	0.24377462048941	0.0107185898305369	5.75560568933016e-05	0.202439810807059	0.86546266843874	0.56451886517167	0.106881774299911	3696	78608	2789	2126	1155	808	663	485	60	50	28	25	21	17	77182	77845	78816	79163	79308	79486	2273	2283	2305	2308	2312	2316
F5_DEPRESSIO	50_60	FinnGen	L12_DERMATITISNAS	0.666928575598218	0.5703733808038	0.376124901734407	-0.413452918757567	0.195370540133452	0.589821457777495	0.269206658556256	0.244424539702274	0.334685111983178	0.578103987914061	0.409220756346856	0.30250873137227	0.0132348999830236	0.0196200487231228	0.261090562498867	0.474493007140212	0.633062437402782	0.0512039295436355	2013	77776	1498	1190	731	501	391	273	36	30	17	14	14	11	76044	76352	76811	77041	77151	77269	2211	2217	2230	2233	2233	2236
F5_DEPRESSIO	50_60	FinnGen	L12_DERM_NAS	0.79879609651383	0.570025337939442	0.161803171356037	-0.630055579828733	0.227500263493001	0.724849539232703	0.279287783259703	0.269044020569107	0.409402030094684	0.707758937120466	0.448135916196613	0.317176827610583	0.00423483018048474	0.0341152715280876	0.692681793692582	0.373352001032947	0.611692455575091	0.0222942573443479	1633	77463	1207	981	603	410	311	217	28	23	11	11	12	10	75670	75896	76274	76467	76566	76660	2191	2196	2208	2208	2207	2209
F5_DEPRESSIO	50_60	FinnGen	L12_DISORDSKINAPPENDIX	0.430300189128959	0.226875518882762	0.711760778699228	0.6591901376996	-1.19520871758865	0.369381780976514	0.354945253506836	0.354744383546055	0.354651137209748	0.409304713396271	1.00035416901885	0.378651080012577	0.225397501038161	0.522467491987189	0.0447568851921132	0.107286135807995	0.23217082290723	0.329302281909586	1394	83616	1031	814	443	329	252	205	22	20	15	10	7	7	81538	81755	82126	82240	82317	82364	2419	2421	2426	2431	2434	2434
F5_DEPRESSIO	50_60	FinnGen	L12_PAPULOSQUAMOUS	0.333984700598196	0.972170192250201	0.202877034819851	0.0209995711589934	0.179895272985974	0.35190741822908	0.409270491243934	0.251495250539946	0.448024824331172	0.577989009266804	0.500694217628792	0.408870688620163	0.414472215283956	0.000110834214396231	0.65067444873768	0.971017531726083	0.719376888267278	0.389413511011604	1160	83787	841	692	459	322	252	176	24	25	10	8	6	6	81670	81819	82052	82189	82259	82335	2412	2411	2426	2428	2430	2430
F5_DEPRESSIO	50_60	FinnGen	L12_SKIN_SUBCUTAN	0.439130863777222	0.485178771733359	0.0637699521080392	-0.0479288672585504	-0.266443384791413	0.382005193174565	0.16171800394532	0.141063419417917	0.215540290897069	0.260198314393133	0.269045061054211	0.166423451416041	0.006619354445369	0.000582925019277755	0.767336285091471	0.853855541217903	0.322012866848152	0.021711311344977	7773	68139	5842	4539	2599	1865	1508	1090	105	84	49	47	40	37	68012	69315	71255	71989	72346	72764	1953	1974	2009	2011	2018	2021
F5_DEPRESSIO	50_60	FinnGen	M13_ARTHROPATHIES	0.581170657652939	0.587583842394347	0.397088313970919	0.435161927122224	0.106880793282757	0.254938575896956	0.137189040552156	0.114215604355601	0.146749494454307	0.16366544952109	0.179792705146395	0.142650756459684	2.27257280924336e-05	2.68213416495148e-07	0.00681211530890884	0.00784077966880346	0.552199944433317	0.0739129348726542	10591	59320	7730	6432	4381	3223	2589	1823	198	166	112	83	64	51	60387	61685	63736	64894	65528	66294	1596	1628	1682	1711	1730	1743
F5_DEPRESSIO	50_60	FinnGen	M13_ARTHROSIS	0.735812218611186	0.526717443502856	0.289416201538939	0.503988227398615	0.01530790999726	0.193338968862815	0.143075669197802	0.135476559390287	0.18862575973362	0.202734269243662	0.260194368474132	0.23732999074935	2.70646862762209e-07	0.000101121020764751	0.124945830143275	0.0129204379126275	0.953085446067543	0.415277284743737	7381	58387	5931	4758	2917	1945	1373	815	141	105	65	45	26	18	58166	59339	61180	62152	62724	63282	1530	1566	1606	1626	1645	1653
F5_DEPRESSIO	50_60	FinnGen	M13_ARTHROSIS_INCLAVO	0.593342577873711	0.539481061117871	0.306933639526126	0.428808454849582	0.0657662373452099	0.140367559632175	0.12124767820015	0.114452776656408	0.167080720814416	0.19131347013052	0.237466469783626	0.237012456365299	9.89874657961673e-07	2.43415235084829e-06	0.0662042802235187	0.0250007032606804	0.781818827186524	0.553691858000622	11343	69235	9545	7103	3529	2287	1539	854	193	140	77	51	29	18	68943	71385	74959	76201	76949	77634	1897	1950	2013	2039	2061	2072
F5_DEPRESSIO	50_60	FinnGen	M13_ARTHROSIS_KNEE	0.719825966484833	0.526456911791284	-0.238327670450987	0.377750495156291	-0.260308020814294	0.54715205006586	0.189278872795939	0.177461657171896	0.318075090283765	0.279432218571748	0.379397610287958	0.25164041294624	0.000142959195107501	0.00301117059846963	0.453687764805767	0.176423247513504	0.492644532503731	0.0296795405417013	4243	56324	3408	2728	1715	1151	845	493	77	56	26	24	17	16	55670	56350	57363	57927	58233	58585	1412	1433	1463	1465	1472	1473
F5_DEPRESSIO	50_60	FinnGen	M13_ARTHROSIS_KNEE_PRIM_ICD10	0.488091236828181	0.58636827475722	-0.331205325969522	0.112370356545898	-0.607566992402026	0.591974968421649	0.210507182508334	0.171225699734806	0.334447121009663	0.31739948499481	0.44798438011426	0.25112927473964	0.0204143418137557	0.000615854191479127	0.322024084828991	0.723313055213954	0.175028032707337	0.0184107515644921	3703	79936	2964	2380	1479	994	742	430	70	55	22	22	15	16	78370	78954	79855	80340	80592	80904	2235	2250	2283	2283	2290	2289
F5_DEPRESSIO	50_60	FinnGen	M13_CERVICDISC	1.55638950237718	1.22933242560931	0.860683425407011	0.714721671544063	0.589430372625492	0.737563749482553	0.25348561878909	0.238697866544317	0.335344275766772	0.409929251971731	0.409731000331997	0.317490808287276	8.25464808104255e-10	2.60263049875887e-07	0.0102710892172232	0.0812420481160399	0.15026986750573	0.0201736367321713	1257	61082	856	759	539	403	328	215	40	29	18	13	10	10	60034	60131	60351	60487	60562	60675	1409	1420	1431	1436	1439	1439
F5_DEPRESSIO	50_60	FinnGen	M13_DORSALGIA	1.09137029018239	1.12135661318804	0.477508083803183	0.484886626321749	0.502615610261677	0.730519352531463	0.157172621809391	0.130859937919135	0.211403200500756	0.238302236596637	0.226068009292252	0.173702917591639	3.81776118751627e-12	1.04264284752188e-17	0.0238986151066347	0.0418755484004932	0.02619599328686	2.60427794248637e-05	5002	63605	3542	2933	1986	1445	1137	797	129	102	58	50	40	34	63308	63917	64864	65405	65713	66053	1628	1655	1699	1707	1717	1723
F5_DEPRESSIO	50_60	FinnGen	M13_DORSALGIANAS	1.58680709335626	1.16975271202551	0.62015492032415	0.850518894809767	0.759591618722337	0.985083903186067	0.291563086176665	0.291115004128364	0.448775313500021	0.44876898324676	0.448563376344627	0.317533579123119	5.25632667973541e-08	5.86491966442798e-05	0.167007667020942	0.0580623933075481	0.0903817308142709	0.00192024312729923	931	61416	629	528	384	289	235	164	33	25	16	14	10	10	60266	60367	60511	60606	60660	60731	1419	1427	1436	1438	1442	1442
F5_DEPRESSIO	50_60	FinnGen	M13_DORSOPATHY	1.02899328023803	1.03392141620517	0.488170458533429	0.759515300917133	0.326075397099882	0.654346053405171	0.128332434040091	0.106615461474473	0.159774805443611	0.158008301986362	0.182564376375845	0.126038842763606	1.07318527148675e-15	3.08466292450644e-22	0.00224786258096707	1.5336044890857e-06	0.074085582568266	2.08469697842826e-07	8676	65322	5984	5043	3564	2645	2151	1597	212	170	109	85	62	66	66089	67030	68509	69428	69922	70476	1713	1755	1816	1840	1863	1859
F5_DEPRESSIO	50_60	FinnGen	M13_DORSOPATHYOTH	1.1179806640051	1.07986777303219	0.594007339750996	0.632093439972532	0.47054343887759	0.69209576681908	0.132220791999648	0.112076580058057	0.163713610623541	0.180081504804704	0.182641306810127	0.136627642931065	2.78114580775707e-17	5.68429708271739e-22	0.000285258231499402	0.000448037839812787	0.00998566214232637	4.07197675591608e-07	7358	64648	5016	4223	2983	2223	1819	1357	193	151	95	72	59	56	65098	65891	67131	67891	68295	68757	1699	1741	1797	1820	1833	1836
F5_DEPRESSIO	50_60	FinnGen	M13_HALLUXVALGUS	-0.631935568210819	0.334853410748436	-0.743806846107722	0.478022289791034	0.481529114446929	0.848062141523106	0.708348022745784	0.355791631885651	0.708230408573385	0.448965897850547	0.448836223384194	0.303494497994912	0.372325491079973	0.346627827916778	0.293611066055786	0.287003343289954	0.283343249723739	0.00520082456951578	1091	53523	826	700	504	361	253	165	17	21	16	17	15	11	52483	52609	52805	52948	53056	53144	1288	1284	1289	1288	1290	1294
F5_DEPRESSIO	50_60	FinnGen	M13_IMPINGEMENT	-0.241161213220204	1.02224517750685	0.905132146123546	0.797724502090038	-0.0600864610624994	0.899979779022229	0.708266084384298	0.290888548942527	0.318377501024006	0.355336734504879	0.501154165056915	0.302974343824398	0.733483625061563	0.000441054100895666	0.00446977165819207	0.0247693009213932	0.90456540466422	0.00297333007568408	961	61146	579	536	484	445	379	257	21	24	22	15	10	11	59977	60020	60072	60111	60177	60299	1530	1527	1529	1536	1541	1540
F5_DEPRESSIO	50_60	FinnGen	M13_INTERVERTEB	1.44727856127621	1.0557713024928	0.942145559614804	0.581869167933899	0.516125287202337	0.87766622442217	0.168736544171642	0.164110579174318	0.19576023336985	0.260672090704567	0.245048606256152	0.166828896866791	9.725320074465e-18	1.24869301601547e-10	1.48865579168651e-06	0.0256025262195619	0.0351855968098543	1.4337030433281e-07	3403	62111	2183	1891	1463	1121	972	746	103	75	56	35	35	37	61713	62005	62433	62775	62924	63150	1515	1543	1562	1583	1583	1581
F5_DEPRESSIO	50_60	FinnGen	M13_JOINTOTH	1.11091823417041	1.04812320944137	0.667067004562822	0.870866829261104	0.237134983742441	0.488539521262683	0.193227268471373	0.17315715379929	0.252888660410912	0.26096615471696	0.318297308024849	0.244573644691449	8.9622740517327e-09	1.42157788154893e-09	0.00834484107096628	0.000846613644335232	0.456265092883598	0.0457692678009995	2927	54164	2043	1643	1018	714	647	489	79	60	34	28	18	17	53599	53999	54624	54928	54995	55153	1370	1389	1415	1421	1431	1432
F5_DEPRESSIO	50_60	FinnGen	M13_KNEEDERANGEMENTS	0.177490415126533	0.427978461534363	-0.432942336421783	-0.101133203365723	0.128107379009219	0.526574807774067	0.33564836114658	0.238556462572811	0.409871682088277	0.379775679137724	0.303640296518749	0.215206041351154	0.596945103600647	0.0728077042159485	0.290836882805271	0.790010322489688	0.673094312962841	0.0144114692176582	2650	53935	1768	1535	1181	961	842	634	33	32	20	25	25	22	53457	53690	54044	54264	54383	54591	1327	1328	1340	1335	1335	1338
F5_DEPRESSIO	50_60	FinnGen	M13_LIMBPAIN	1.14433715535536	1.06138062456118	0.958573561758948	0.407868706648901	-0.0151404290077423	0.530575783901705	0.178068879430194	0.165977550905653	0.238239976653736	0.409648692545957	0.501114514087885	0.354808325956592	1.30683944062153e-10	1.60837629955582e-10	5.73242338746081e-05	0.319417875567459	0.975896773033935	0.134813452376412	3121	63067	2507	1965	1027	554	368	244	85	56	25	13	10	8	61954	62496	63434	63907	64093	64217	1642	1671	1702	1714	1717	1719
F5_DEPRESSIO	50_60	FinnGen	M13_LOWBACKPAIN	1.21857637211932	1.40463759289078	0.320059004060843	0.423842783353347	0.525019892769459	0.565546426073628	0.200156123412689	0.158596219293747	0.335301521050836	0.379729524145693	0.355263223387414	0.31764102506515	1.1423755316786e-09	8.24251384956271e-19	0.339809934065717	0.26434928270682	0.139452349366112	0.0750010772238006	2595	62375	1917	1540	973	624	461	327	72	53	19	17	12	10	61465	61842	62409	62758	62921	63055	1516	1535	1569	1571	1576	1578
F5_DEPRESSIO	50_60	FinnGen	M13_LOWBACKPAINORANDSCIATICA	0.909069769634252	1.12126412093985	0.419633313966457	0.334882123043864	0.543121695689261	0.607813961461538	0.179755666320437	0.138174867483526	0.237547786257951	0.290235660057228	0.251661474342967	0.219584174792283	4.25340195836842e-07	4.86507056291371e-16	0.0773083679766414	0.248570562511434	0.0309166393282733	0.00563975422501784	3811	78638	2770	2273	1490	991	773	532	100	82	38	34	28	21	77408	77905	78688	79187	79405	79646	2171	2189	2233	2237	2243	2250
F5_DEPRESSIO	50_60	FinnGen	M13_MENISCUSDERANGEMENTS	-0.230322397445245	0.483645805232987	-0.674953909549964	-0.257499787640262	0.121767037492853	0.409749673299309	0.448919678420267	0.252625865281511	0.501319283632276	0.448708760520526	0.335249371401324	0.259973490177812	0.607909869267138	0.0555595401355583	0.178187936879348	0.566056844331695	0.716445537570037	0.114997923806651	2169	53761	1477	1284	1015	812	711	523	28	28	14	16	16	15	53123	53316	53585	53788	53889	54077	1302	1302	1316	1314	1314	1315
F5_DEPRESSIO	50_60	FinnGen	M13_MUSCULOSKELETAL	0.895117159564073	0.78538171213093	0.567422362255926	0.61958075511983	0.540526391687436	0.576645189600339	0.119274001133133	0.10339616597834	0.127502127457938	0.137585629457307	0.133166912974005	0.103929961733839	6.15632815488234e-14	3.05779828666124e-14	8.57515322098078e-06	6.69260445020151e-06	4.92803156532461e-05	2.88292687747742e-08	16157	41305	11124	9599	7042	5453	4446	3284	283	241	186	147	120	105	44988	46513	49070	50659	51666	52828	1067	1109	1164	1203	1230	1245
F5_DEPRESSIO	50_60	FinnGen	M13_OTHERJOINT	0.497917463195885	0.720874968913273	0.242636107758583	0.358566866010249	0.160143886155306	0.501316382266871	0.1865667510715	0.138395560185629	0.199334485054263	0.211566649713541	0.211357965697671	0.14866087058226	0.00761129029705229	1.90064553433427e-07	0.22351635159049	0.0901100415724506	0.448636391088938	0.000745662793191342	6136	55357	4198	3577	2591	1958	1679	1261	110	100	65	58	52	47	55745	56366	57352	57985	58264	58682	1440	1450	1485	1492	1498	1503
F5_DEPRESSIO	50_60	FinnGen	M13_ROTATORCUFF	0.969206972315338	0.77367179478828	0.669023080997456	0.746504718923244	0.124783995157525	0.445957651071506	0.203300781530278	0.185776900838529	0.231878653915806	0.26039920265647	0.355069054422727	0.290053061395029	1.8666035687426e-06	3.12006983847372e-05	0.00391128696750793	0.00414683776773212	0.725261390597338	0.124170013074066	3081	62277	2299	1960	1325	954	689	417	76	55	37	25	16	12	61397	61736	62371	62742	63007	63279	1586	1607	1625	1637	1646	1650
F5_DEPRESSIO	50_60	FinnGen	M13_SCIATICA	1.29494778948634	1.41917715745373	0.851799497291692	0.897075954217894	0.675765542740312	0.938742769997116	0.232693773659967	0.183331141180493	0.290875061488717	0.335350657796584	0.355293345461461	0.278918821225676	2.62107583524439e-08	9.8592228077162e-15	0.00340707766739135	0.00747206465253604	0.057172037825942	0.000763638930358619	1842	61709	1324	1101	745	497	400	258	60	50	25	21	16	13	60710	60933	61289	61537	61634	61776	1457	1467	1492	1496	1501	1504
F5_DEPRESSIO	50_60	FinnGen	M13_SHOULDER	0.926431964916309	0.727814947064441	0.804126015541084	0.610101307504289	0.233998678422348	0.529069425770157	0.175318188404004	0.159825381541311	0.177313370614116	0.220808302964209	0.260244075036037	0.215041714694028	1.26193939730468e-07	5.26821169683699e-06	5.7588280190902e-06	0.00572664361168665	0.368572321779239	0.0138816792326962	4428	62618	3191	2736	1932	1482	1114	700	106	82	63	41	26	22	62117	62572	63376	63826	64194	64608	1632	1656	1675	1697	1712	1716
F5_DEPRESSIO	50_60	FinnGen	M13_SOFTTISSUE	0.729843943799813	0.639018386064323	0.644815650263777	0.602076521366264	0.186744621512992	0.332123275407252	0.127998802689733	0.113328898018996	0.13212420331595	0.154198562814251	0.182333007058296	0.148241314834393	1.18438217305236e-08	1.7142014397703e-08	1.05884343703252e-06	9.43995506700918e-05	0.305743005504342	0.0250634639487718	10312	65850	7479	6271	4231	3113	2378	1639	204	167	124	90	60	47	66642	67850	69890	71008	71743	72482	1837	1874	1917	1951	1981	1994
F5_DEPRESSIO	50_60	FinnGen	M13_SOFTTISSUEOTH	1.11062192578488	1.0421586957492	1.21976851634794	0.877352359682116	-0.0184732986748514	0.561944505555718	0.156822671259913	0.142852520713993	0.170141705791221	0.252290113331611	0.37942156408871	0.251633288004723	1.42064017890882e-12	2.9789051672223e-13	7.54742116163728e-13	0.000506012109810535	0.961167893857567	0.0255365319422215	4179	63489	3226	2582	1451	857	619	429	127	92	53	29	18	16	62612	63256	64387	64981	65219	65409	1703	1738	1777	1801	1812	1814
F5_DEPRESSIO	50_60	FinnGen	M13_SPONDYLOPATHY	1.28722145213053	1.04065049119338	0.994370370357962	0.894028891723245	0.620001331823946	0.301302375737488	0.172941772257468	0.163754200229349	0.20286136855408	0.252283625262155	0.290508063767612	0.317442021263645	9.83558372192287e-14	2.08488327059467e-10	9.49994075671335e-07	0.000394486260277273	0.0328266881362237	0.342540672928034	3274	63303	2505	2041	1336	923	657	406	100	75	47	28	19	10	62449	62913	63618	64031	64297	64548	1523	1548	1576	1595	1604	1613
F5_DEPRESSIO	50_60	FinnGen	M13_SPONDYLOSIS	1.3213334710742	0.883699760866671	1.23634156577186	0.658279626017477	0.254642673021346	0.427587539289222	0.207454287526091	0.21603291885766	0.226215662466307	0.355214615290427	0.448450003681518	0.409260545631782	1.89923429846351e-10	4.3029726570871e-05	4.62065770871647e-08	0.0638553510795882	0.570151455821387	0.29612431438127	2114	61961	1658	1338	845	590	398	225	62	45	32	14	9	6	60885	61205	61698	61953	62145	62318	1470	1487	1500	1518	1523	1526
F5_DEPRESSIO	50_60	FinnGen	M13_SYNOTEND	0.398463308077148	0.687531779601535	0.270041134079172	0.551200518730517	0.245753146257659	0.0458072200498757	0.318634381361571	0.238431306699685	0.355336952048192	0.355353454125914	0.409704782442991	0.379030858855386	0.211104336281364	0.00393203538853042	0.447279733161604	0.120869781022086	0.548619657043772	0.903807044173487	2157	61704	1605	1299	836	603	446	328	35	31	21	16	9	7	60681	60987	61450	61683	61840	61958	1540	1544	1554	1559	1566	1568
F5_DEPRESSIO	50_60	FinnGen	N14_BREAST	-0.0588816666300859	0.0243821158102789	0.120227302015864	-0.803693928687948	-0.262245117285404	-0.0255007050916446	0.449217108334302	0.35562963830848	0.409882402961651	0.708073304037376	0.501143383511729	0.379094406886715	0.895715036992895	0.945339528445967	0.769276457281019	0.256357135630534	0.600769965124813	0.946368808146719	1312	41713	887	769	509	402	339	243	20	16	12	9	8	7	40807	40925	41185	41292	41355	41451	1311	1315	1319	1322	1323	1324
F5_DEPRESSIO	50_60	FinnGen	N14_FEMALEGENINF	-0.183436550474272	-0.266608420229587	0.873003192579937	0.617204446656702	0.295357745418509	-0.0756448514255299	0.579163358223482	0.578732898813287	0.38026916046135	0.449185902084976	0.448867369842559	0.409321729101366	0.751450920205648	0.645030997769644	0.0216901395522459	0.169425774848256	0.510533813534647	0.85338169992078	985	40933	649	510	276	246	241	199	13	12	14	10	9	6	40016	40155	40389	40419	40424	40466	1240	1241	1239	1243	1244	1247
F5_DEPRESSIO	50_60	FinnGen	N14_FEMALEGENNONINF	0.418390187826882	0.182679895546663	-0.099182299426616	0.0696861912127671	-0.272280075117328	-0.0965308360150142	0.153085821649153	0.164912136366678	0.229815699980916	0.22443810568215	0.234733376367326	0.16739830226855	0.00627520713137628	0.26797379005706	0.666051632664567	0.756186994944283	0.246067264112923	0.564173473333209	9718	20688	7244	5493	2544	2162	1957	1542	114	80	59	53	45	38	22343	24094	27043	27425	27630	28045	705	739	760	766	774	781
F5_DEPRESSIO	50_60	FinnGen	N14_GENITOURINARY	0.653138462955983	0.454026724445108	-0.0751515182529055	0.378541027702039	-0.455362275045846	0.0721038232210792	0.12261779791831	0.123262873389147	0.190760616328257	0.168400629978975	0.227947621283658	0.142910413575763	1.00056969003791e-07	0.000230141712138464	0.693612638705693	0.0245851231877045	0.0457533289677645	0.613882928477947	13733	48081	10245	7981	4238	3322	2856	2133	195	139	90	79	54	53	50143	52407	56150	57066	57532	58255	1231	1287	1336	1347	1372	1373
F5_DEPRESSIO	50_60	FinnGen	N14_MENORRHAGIA	0.825366464747162	-0.314352856182864	0.29688720784194	-0.136388021544854	0.070016690544491	-0.302158775208965	0.460699197772977	0.584003912968702	0.386834445832563	0.453098942191575	0.339075905525778	0.305069580137094	0.0732047942200283	0.590389394922206	0.442796936806388	0.763405675931293	0.836406086454005	0.321950037555202	1267	18402	410	465	557	614	658	569	8	9	11	14	16	11	18718	18663	18571	18514	18470	18559	533	532	530	527	525	530
F5_DEPRESSIO	50_60	FinnGen	N14_MENSIRREG	0.309381159033708	0.172644241828408	-0.13548384953752	-0.222163195630264	0.199304680659724	-0.149573865840148	0.451612978113763	0.381454899671647	0.449665455632516	0.449415904150323	0.303994047027047	0.303148176979874	0.493307216579547	0.650841038909551	0.763186338204986	0.621067749531727	0.512068434638321	0.62172868827941	1312	39020	584	584	515	542	567	464	17	15	17	18	21	11	38563	38563	38632	38605	38580	38683	1168	1170	1168	1167	1164	1174
F5_DEPRESSIO	50_60	FinnGen	N14_MESNRUIRREG	0.600704512656764	0.302248035861194	-0.104987091373996	-0.0577121614361119	-0.394105415941297	-0.25818357520288	0.317251636911314	0.279567687370241	0.324786771265923	0.308773963871692	0.307229714673146	0.228463294568081	0.0582962084074306	0.279640846180889	0.746506459095433	0.851733179541908	0.199572262633007	0.25843924235545	2759	18417	1173	1241	1230	1271	1299	1046	31	29	26	27	26	20	19421	19353	19364	19323	19295	19548	551	553	556	555	556	562
F5_DEPRESSIO	50_60	FinnGen	N14_OVARYCYST	-0.0179329662755377	0.727770601331784	-0.21581441735405	-0.474772234646862	-0.778153112691153	-0.0555162925733127	0.505224314811743	0.285343067127944	0.504194192659733	0.581014169561012	0.580491554101288	0.319707478624849	0.971684987167533	0.0107565162194289	0.668623247419916	0.413846148389449	0.180080502380045	0.862142774357752	1514	18779	863	787	584	530	514	424	23	21	11	11	12	10	18867	18943	19146	19200	19216	19306	540	542	552	552	551	553
F5_DEPRESSIO	50_60	FinnGen	N14_POLYPFEMGEN	0.060975241705664	0.164107858436236	-0.511769828981817	-0.360057125320257	-0.50441886363036	-0.0615951836504057	0.451703927966078	0.358529455429946	0.580417881730329	0.580424013084153	0.579990840411309	0.380837381760464	0.892620256083391	0.647150097905736	0.377924725389815	0.535037488886337	0.384463590259496	0.871513611433357	1520	18887	1050	893	602	501	410	313	15	13	11	12	9	7	18804	18961	19252	19353	19444	19541	538	540	542	541	544	546
F5_DEPRESSIO	50_60	FinnGen	N14_URETHRAOTH	0.914229955905568	0.565305898450925	0.0434437443133316	0.0291634050251726	0.292215504508481	0.165697123998837	0.232005984373756	0.231824549733533	0.355196962377989	0.409705135653886	0.355075532751304	0.334664367800969	8.12967939302001e-05	0.0147480534912291	0.902654395864983	0.943253345890084	0.410526666006385	0.620519419539806	2067	75393	1470	1198	822	583	429	295	45	30	17	16	13	9	73927	74199	74575	74814	74968	75102	2018	2033	2046	2047	2050	2054
F5_DEPRESSIO	50_60	FinnGen	N14_URINOTH	0.556703529724349	0.612515347642296	0.314773351371269	0.458364629093335	-0.0144901979200107	0.301998006420119	0.172216453987425	0.161187511149323	0.244603626286066	0.269200522466221	0.334747127918789	0.278648638070514	0.00122677619041346	0.000144685926215667	0.198139200264907	0.0886263813909034	0.965472756403081	0.278455693525958	5157	77947	4128	2984	1407	921	690	435	89	65	34	26	16	13	76731	77875	79452	79938	80169	80424	2156	2180	2211	2219	2229	2232
F5_DEPRESSIO	50_60	FinnGen	NEURODIS	1.41851534266918	1.10841987135911	0.932573596901948	0.802721071534181	0.842729347974357	0.712448023039066	0.107768006912362	0.104570237123653	0.133089909984749	0.161457222982815	0.151955851281088	0.138564944060185	1.43897835811542e-39	2.98732002612611e-26	2.433176646446e-12	6.63594517473268e-07	2.92474628057701e-08	2.72382364054323e-07	12949	28165	9579	7939	5023	3513	2626	1835	314	228	143	106	89	58	30475	32115	35031	36541	37428	38219	746	832	917	954	971	1002
F5_DEPRESSIO	50_60	FinnGen	OFFICIAL_TILASTOKESKUS	2.14739922383773	1.48262575020403	1.29214822424438	1.18294649738679	0.53275100366947	0.780608755606251	0.177094100982167	0.210767093912835	0.279096621678557	0.334776127625563	0.448240670507711	0.354491709554271	7.7148358343813e-34	2.00081423913836e-12	3.66103419394133e-06	0.000410026349969975	0.234621576233161	0.0276617196864092	1346	83071	963	714	473	351	271	191	68	44	29	19	12	8	81127	81376	81617	81739	81819	81899	2259	2283	2298	2308	2315	2319
F5_DEPRESSIO	50_60	FinnGen	PAIN	1.05154025971339	0.927398485964297	0.826356354537985	0.648724811729193	0.34897262111762	0.516016072517348	0.123563413369497	0.109159243453508	0.133203587774064	0.161336163612593	0.171071718361381	0.126360909575379	1.73743924588119e-17	1.96521741747516e-17	5.51475644028778e-10	5.79636571551069e-05	0.0413582935824009	4.43302484181109e-05	11719	54610	8116	6796	4640	3481	2871	2192	237	191	136	98	76	67	56618	57938	60094	61253	61863	62542	1358	1404	1459	1497	1519	1528
F5_DEPRESSIO	50_60	FinnGen	PNEUMONIA	0.92969903635345	0.656272280359908	0.25430862925843	0.696630239531189	0.42579579292804	0.218369020078825	0.220220928074486	0.215022031655111	0.334528625248746	0.317635533131588	0.354665427073625	0.354313764673633	2.42504086450147e-05	0.00227233925414333	0.44713510155355	0.0282947890874262	0.229923382965001	0.537686394564695	2565	79764	1977	1442	875	583	425	316	61	42	25	20	11	8	78097	78632	79199	79491	79649	79758	2194	2213	2230	2235	2244	2247
F5_DEPRESSIO	50_60	FinnGen	PULMONARYDG	0.872138842349288	0.737087355107798	0.189887413407575	0.348456365484727	0.205810163083945	0.35017394306234	0.129965134062312	0.116155855499247	0.180076978439025	0.188937813021838	0.188721661084022	0.148620622470391	1.93878778512494e-11	2.21451721462187e-10	0.291663616144537	0.0651406981887661	0.275471510987433	0.0184649701138642	9677	62160	6894	5540	3683	2721	2188	1649	181	138	83	73	56	47	63119	64473	66330	67292	67825	68364	1643	1686	1741	1751	1768	1777
F5_DEPRESSIO	50_60	FinnGen	PULM_ANXIETY	5.09364253324822	4.09259791060367	3.24645277147965	3.12665496813602	3.2409940626474	3.20013772044381	0.133508210189207	0.183753265999711	0.360729376647983	0.453213149289692	0.41423828763321	0.321989879489812	1.11253692934077e-308	6.86718839967289e-110	2.26354729677714e-19	5.24207670683195e-12	5.1176992682435e-15	2.82692963005573e-23	866	78076	550	430	214	135	100	90	117	46	18	12	11	10	77935	78055	78271	78350	78385	78395	340	411	439	445	446	447
F5_DEPRESSIO	50_60	FinnGen	PULM_INFECTIONS	0.505755185782876	0.554147858904872	-0.793495928770383	0.235424186149098	0.300207279537194	0.230641020841995	0.198919543542715	0.165205332004973	0.409445424953372	0.290548138481285	0.279076468258846	0.259472841818822	0.011005904471848	0.000795667203976431	0.0526259951536206	0.417781560518201	0.282053876867123	0.374065915489281	4756	67012	3621	2796	1722	1160	834	567	81	60	26	27	20	15	66180	67005	68079	68641	68967	69234	1886	1907	1941	1940	1947	1952
F5_DEPRESSIO	50_60	FinnGen	PULM_PNEUMONIA_SEPSIS	0.992978889490718	0.76825524384717	0.319215501002088	0.759769152965487	0.494657110353511	0.28125657729244	0.220794860907942	0.210892938980117	0.334860619033028	0.318022397179522	0.354965516274367	0.354496536896418	6.88245426063622e-06	0.000269616596599999	0.340448872411661	0.0168923293047831	0.163457864781568	0.427546412813436	2575	65753	1986	1448	878	588	427	317	62	43	25	20	11	8	64455	64993	65563	65853	66014	66124	1825	1844	1862	1867	1876	1879
F5_DEPRESSIO	50_60	FinnGen	R18_ABDOMI_PELVIC_PAIN	0.591747984136764	0.499195983693706	0.503182988435995	0.634954431402241	0.0142520164759295	0.0606073378701648	0.183258850473519	0.161707072843848	0.195415151484202	0.207074078339852	0.260300511637562	0.202009041433802	0.00124211674220672	0.00202161310169541	0.0100256441030353	0.00216714594863936	0.956335910262623	0.764159690261182	5792	66006	4124	3372	2158	1593	1294	1010	101	88	62	49	34	25	65872	66624	67838	68403	68702	68986	1701	1714	1740	1753	1768	1777
F5_DEPRESSIO	50_60	FinnGen	R18_ABNORMALITI_BREAT	1.0107510394098	0.969650494761092	0.680220835306127	0.349520524583971	-0.0767609082489816	0.447600589161271	0.183248021309569	0.157984410116437	0.220883833377323	0.303434672670459	0.355055022467052	0.237384576118227	3.4728740619798e-08	8.37595347598099e-10	0.00207319787964053	0.249370125269102	0.828836216951156	0.0593555628488851	3811	64830	2747	2252	1461	1039	814	598	89	66	35	25	18	18	64211	64706	65497	65919	66144	66360	1594	1617	1648	1658	1665	1665
F5_DEPRESSIO	50_60	FinnGen	R18_ABNORMAL_FINDI_EXAMI_OTHER_BODY_FLUIDS_SUBST_TISSU_WO_DIAGNOSIS	0.640801239534941	0.303899496241938	0.224947405896697	-0.522118015725072	-0.251838563020272	-0.182596610058083	0.318687076805455	0.317976099354617	0.379369626499628	0.578440983148582	0.448399255647349	0.354740450129032	0.0443514719493666	0.339208345801733	0.553214286752568	0.366722454036394	0.5743619217209	0.606739621911875	1428	82196	914	767	538	444	410	342	23	17	13	13	11	8	80287	80434	80663	80757	80791	80859	2400	2406	2410	2410	2412	2415
F5_DEPRESSIO	50_60	FinnGen	R18_ABNORMAL_FINDI_SECRE_SMEARS_CERVIX_UTERI_VAGINA_VULVA	0.702784623990404	-0.127687101289612	0.296174114207399	-0.325992386658269	-0.0616134403213839	0.00229235122731467	0.355905797624858	0.448354191273803	0.409354184412471	0.578290344018747	0.448158282062786	0.354360077969286	0.0483093993242445	0.77580450224346	0.469363209639792	0.572946406052242	0.890650272126568	0.99483853004564	1223	81870	742	637	480	413	389	331	17	12	12	13	11	8	79948	80053	80210	80277	80301	80359	2386	2391	2391	2390	2392	2395
F5_DEPRESSIO	50_60	FinnGen	R18_DIZZI_GIDDI	1.27878483526559	0.517979653485991	0.235834349422098	0.585314674484783	0.391422500572224	0.866854489970078	0.206507200453508	0.251702814789944	0.354793255179675	0.354825759713411	0.379030845020656	0.268435448813327	5.92373783714225e-10	0.0395995693718997	0.506236492790783	0.099028177470399	0.301747590250852	0.0012410028087521	1984	79505	1478	1227	787	529	389	273	50	28	20	19	14	14	77994	78245	78685	78943	79083	79199	1967	1989	1997	1998	2003	2003
F5_DEPRESSIO	50_60	FinnGen	R18_DYSPNOEA	1.10418396956101	0.866637285355928	0.565289323155727	-0.13565084423012	0.228540956310584	0.694939595848183	0.194703708837116	0.191024277580957	0.290030294799665	0.500782202934896	0.409126217085372	0.302439475550356	1.41884538957798e-08	5.7116571362475e-06	0.0512870754381973	0.78648492345875	0.576429648704649	0.0215742726380676	2453	81495	1937	1480	823	524	374	239	59	40	19	15	13	11	79701	80158	80815	81114	81264	81399	2251	2270	2291	2295	2297	2299
F5_DEPRESSIO	50_60	FinnGen	R18_GENERAL_SYMPTOMS_SIGNS	1.51790749994156	1.05281983633569	0.570832905286857	0.553999585845071	0.676499883198247	0.548772118458156	0.112293218977465	0.120375197307515	0.191543368325585	0.231618362792132	0.215375330104947	0.197841959964247	1.23535255836617e-41	2.2075066656098e-18	0.0028808302821676	0.0167630600484509	0.00168356093878613	0.00554073731125958	6354	73442	4763	3747	2292	1452	1046	727	181	112	57	42	35	26	72968	73984	75439	76279	76685	77004	1884	1953	2008	2023	2030	2039
F5_DEPRESSIO	50_60	FinnGen	R18_HEADACHE1	1.35576389439495	0.978182986965976	0.276164834983265	0.178702668143498	1.02304563083061	0.521516726089317	0.226936429233276	0.226448509782334	0.379605452703762	0.448612373541643	0.290518497551323	0.317470874090173	2.31220257374831e-09	1.56262216824182e-05	0.466916701701022	0.690375611040181	0.000429197679083531	0.100440245180378	1780	67260	1215	1024	698	525	386	290	46	32	20	18	17	10	66232	66423	66749	66922	67061	67157	1547	1561	1573	1575	1576	1583
F5_DEPRESSIO	50_60	FinnGen	R18_PAIN_THROAT_CHEST	1.09718014871281	0.913043758500547	0.794582803449373	0.596501534760277	0.467947117005613	0.338662098711315	0.151663018945479	0.142571919820668	0.191790679174739	0.260222510247832	0.27910671557398	0.278737166983176	4.67837019678002e-13	1.51266414655605e-10	3.42838574320962e-05	0.0218897839060401	0.0936229719095723	0.224370961499941	4734	65028	3726	3039	1833	1134	784	494	123	88	53	33	22	13	64294	64981	66187	66886	67236	67526	1619	1654	1689	1709	1720	1729
F5_DEPRESSIO	50_60	FinnGen	R18_SYMPTOMS_SIGNS_ABNORMAL_CLINI_LABOR_FINDI_NOT_ELSEW_CLASSIFIED	1.42903217547201	1.01107123958173	0.697608662267349	0.79719462249983	0.326468781011896	0.664625739013988	0.106790960848907	0.105962400848011	0.139275178869128	0.149919195571497	0.173568348267676	0.118338090868898	7.74787783292031e-41	1.40384557587761e-21	5.47558535784342e-07	1.05205383257387e-07	0.0599823291838091	1.95056265951007e-08	16042	40708	11350	9618	6661	4914	3897	2938	287	209	140	117	93	81	44268	46000	48957	50704	51721	52680	845	923	992	1015	1039	1051
F5_DEPRESSIO	50_60	FinnGen	R18_SYMPTOMS_SIGNS_INVOLVI_CIRCULATO_RESPI_SYSTEMS	0.94658946244424	0.857861041607888	0.71529740481044	0.485903488552037	-0.055011454895688	0.375852527120514	0.123468495442692	0.109127208802393	0.142339483692839	0.188401039956004	0.237702551443101	0.168825070353191	1.76549771558099e-14	3.80742866146561e-15	5.02668290131326e-07	0.00990605928070789	0.816980913292974	0.0259951747358442	9129	68959	6819	5607	3592	2451	1814	1266	205	154	92	57	40	36	69285	70497	72512	73653	74290	74838	1779	1830	1892	1927	1944	1948
F5_DEPRESSIO	50_60	FinnGen	R18_SYMPTOMS_SIGNS_INVOLVI_COGNITION_PERCEP_EMOTIONAL_STATE_BEHVI	1.99128468386706	0.712987881430381	0.630799185156561	0.468286011728893	0.68725543763665	0.811205525008936	0.119213139531927	0.187794322135553	0.244174413295586	0.317556792519989	0.278724859252763	0.243757036823335	1.23458075180052e-62	0.00014666914033806	0.00978329783132402	0.140305913130531	0.0136740945749348	0.000874949179897668	3001	81172	2256	1818	1128	731	529	369	122	52	36	29	22	17	79674	80112	80802	81199	81401	81561	2121	2191	2207	2214	2221	2226
F5_DEPRESSIO	50_60	FinnGen	R18_SYMPTOMS_SIGNS_INVOLVI_DIGES_SYSTEM_ABDOMEN	0.789908929951537	0.470256081446628	0.580755040353075	0.630550151372344	0.0639404306893404	0.112763142546142	0.153146914006092	0.151118305710115	0.174663193888339	0.195407082148254	0.237922878425454	0.187782347813503	2.49800567205853e-07	0.00185924850158939	0.000884186790614123	0.00125159245257057	0.788126416006445	0.548173619044513	6854	67455	4956	3996	2514	1798	1472	1130	129	103	73	54	38	29	67439	68399	69881	70597	70923	71265	1785	1811	1841	1860	1876	1885
F5_DEPRESSIO	50_60	FinnGen	R18_SYMPTOMS_SIGNS_INVOLVI_NERVOUS_MUSCULOS_SYSTEMS	1.45870940320981	1.18127360708816	0.464912199433637	1.05835969302583	-0.031335946664797	0.661625395637779	0.220308583715993	0.214985306919279	0.379044122169388	0.334568442934601	0.57802518165527	0.378748592411563	3.56270345725323e-11	3.9143869146861e-08	0.219996105950603	0.00155960523035103	0.956766197390043	0.080659505032616	1341	83517	988	804	513	348	246	155	51	34	15	15	6	7	81497	81681	81972	82137	82239	82330	2322	2339	2358	2358	2367	2366
F5_DEPRESSIO	50_60	FinnGen	R18_SYMPTOMS_SIGNS_INVOLVI_URINARY_SYSTEM	0.945224467436534	0.508728904562403	-0.00409966676133077	0.416342876998074	0.118698352951163	0.312738427235817	0.251721472176219	0.268674743892997	0.44801423195006	0.448029455305855	0.500691545591942	0.408892141994527	0.0001733130532578	0.0582947328218275	0.99269885880951	0.352746235213753	0.812603402421628	0.444364842914851	1762	83073	1393	1076	629	385	280	190	37	23	11	11	9	6	81092	81409	81856	82100	82205	82295	2313	2327	2339	2339	2341	2344
F5_DEPRESSIO	50_60	FinnGen	RHEUMA_ENDPOINTS	0.7168944525545	0.581348217391376	0.0364054780221403	0.27764866628707	0.155583297944912	0.133438404185477	0.142276366348612	0.129481385568693	0.206276086613391	0.21527432867728	0.22546319233202	0.209993158654261	4.68592190694765e-07	7.12831191080653e-06	0.859909722091613	0.197139730530812	0.490155989313678	0.525140395812327	7390	70569	5763	4631	2925	2015	1492	939	146	110	61	48	35	23	70152	71284	72990	73900	74423	74976	1898	1934	1983	1996	2009	2021
F5_DEPRESSIO	50_60	FinnGen	SLEEP	1.27551355427111	1.10059341873185	0.931769338278457	0.593912648575777	0.892216400457915	0.788759412997312	0.125379139841398	0.122467605763684	0.194874534854026	0.303183523681529	0.269088128872354	0.278723225715484	2.61045371138053e-24	2.54504136953802e-19	1.74095315909116e-06	0.0501220094631522	0.000914128199517995	0.00465622644837149	5756	76448	4734	3719	1805	904	618	357	165	113	52	27	21	13	75248	76263	78177	79078	79364	79625	2057	2109	2170	2195	2201	2209
F5_DEPRESSIO	50_60	FinnGen	ST19_COMPLICATIO_PROCED_NOT_ELSEW_CLASSIFIED	1.20085120044572	0.638092770742654	0.126010523780826	-0.182477650250784	0.61877747743004	0.154302623982683	0.179645472177722	0.198297735129696	0.317609085564783	0.448263967874305	0.290162240269427	0.334326882324866	2.31617177031719e-11	0.00129154425761582	0.691553870596651	0.68395192860134	0.0329639249178043	0.644416819715516	2707	79348	1938	1608	1054	655	495	355	69	42	20	20	19	9	77810	78140	78694	79093	79253	79393	2238	2265	2287	2287	2288	2298
F5_DEPRESSIO	50_60	FinnGen	ST19_COMPLICATIO_SURGI_MEDICAL_CARE_NOT_ELSEW_CLASSIFIED	1.0385940070837	0.607214593127429	0.348708706711048	0.102555001265746	0.527254459819316	0.351825228278349	0.174398545618214	0.181935829250456	0.259830320937569	0.354817089054445	0.278838013734171	0.278505021379726	2.59610222059171e-09	0.000845294303049608	0.179575511168641	0.772553636482018	0.0586378574176672	0.206494498666743	3331	80169	2439	2002	1271	798	592	420	82	53	28	26	22	13	78698	79135	79866	80339	80545	80717	2281	2310	2335	2337	2341	2350
F5_DEPRESSIO	50_60	FinnGen	ST19_DISLO_SPRAIN_STRAIN_JOINTS_LIGAM_KNEE	-0.265199647335283	0.348964679471745	-0.156956328724688	-0.0182154378885258	-0.0786636632931711	-0.305309133044665	0.448460480095914	0.279039256528289	0.409353232912259	0.409451550231592	0.379217749229728	0.334361092402675	0.554282136720862	0.211082824574722	0.701404551365019	0.9645158895515	0.835668854684581	0.361183628341396	2161	73720	1379	1113	808	686	605	550	24	23	13	13	11	9	72377	72643	72948	73070	73151	73206	2101	2102	2112	2112	2114	2116
F5_DEPRESSIO	50_60	FinnGen	ST19_FRACT_LOWER_LEG_INCLU_ANKLE	0.19951526112078	0.667959115025135	0.533657695563789	-0.132041293706682	0.264029930487087	0.285273511706784	0.354956048769643	0.231253751156362	0.302892940188857	0.500871775250076	0.409239783969414	0.334285588784112	0.574058509932462	0.0038717635491998	0.078091425581425	0.792070474322322	0.518815918200488	0.393447156186947	1836	74366	1320	1114	770	519	378	284	38	35	20	13	10	9	72709	72915	73259	73510	73651	73745	2135	2138	2153	2160	2163	2164
F5_DEPRESSIO	50_60	FinnGen	ST19_INJURI_HEAD	1.0481335674373	0.673362716846987	0.725228688565696	-0.593558200649828	0.55076945034073	0.568566582472156	0.176883594687547	0.17912419992601	0.220101615534606	0.50085986395305	0.268725773909207	0.236947792307713	3.11243332139892e-09	0.000170461247047621	0.000984314421126813	0.235986454807495	0.0404074405251442	0.0164155202515559	3469	79643	2551	2072	1332	878	686	475	79	58	36	22	27	18	78223	78702	79442	79896	80088	80299	2259	2280	2302	2316	2311	2320
F5_DEPRESSIO	50_60	FinnGen	ST19_INJURI_KNEE_LOWER_LEG	0.00092281012642083	0.429819943663265	0.320485563620346	-0.212061168703465	0.00684450929690381	-0.168188957025302	0.251973698187349	0.171541139565009	0.215128029839491	0.317620160955374	0.268835270344773	0.237028766944136	0.997077892209463	0.0122230799020476	0.136291717193196	0.504352875781054	0.979688162358678	0.477969638334304	4847	75691	3345	2721	1880	1407	1121	931	72	66	37	26	22	18	74891	75515	76356	76829	77115	77305	2230	2236	2265	2276	2280	2284
F5_DEPRESSIO	50_60	FinnGen	ST19_INJURI_SHOUL_UPPER_ARM	0.307173827481964	0.341937536937159	0.0800798062319242	0.253831643010596	-0.181861082906763	0.16280087900511	0.259889218259747	0.219981886500357	0.302801405191407	0.334486885896077	0.40917755760652	0.33425395532123	0.237228951897694	0.120091533732259	0.791423074631397	0.447931077855978	0.65671353014068	0.626217619122064	3143	80955	2414	1887	1217	850	623	380	48	37	24	17	10	9	79317	79844	80514	80881	81108	81351	2319	2330	2343	2350	2357	2358
F5_DEPRESSIO	50_60	FinnGen	ST19_INJURI_THORAX	1.42836281824305	0.147753965920402	0.269639145208125	-0.264794353688406	0.0698554798554475	1.41048543986703	0.231411348264731	0.379000071952907	0.448104042617881	0.70767623741843	0.578007363872776	0.302568216953089	6.7262151024868e-10	0.696645931199944	0.547351649079369	0.708274545480323	0.903805337623307	3.13592071506634e-06	1269	84234	976	774	483	317	235	132	34	16	11	8	10	11	82094	82296	82587	82753	82835	82938	2399	2417	2422	2425	2423	2422
F5_DEPRESSIO	50_60	FinnGen	ST19_INJURI_WRIST_HAND	0.345463507565975	0.0689531566789195	-0.046308234781706	-0.829181410531716	0.182316672681044	-0.129615768169832	0.225919751891315	0.220183408927686	0.290101331432446	0.500876044648387	0.29009757616767	0.302582245072355	0.126229106725935	0.754157311071918	0.873174285424643	0.097830756997061	0.52969824026716	0.668385102175747	4007	78831	2921	2416	1547	1065	846	601	53	40	27	20	19	11	77528	78033	78902	79384	79603	79848	2336	2349	2362	2369	2370	2378
F5_DEPRESSIO	50_60	FinnGen	ST19_INJURY_POISO_CERTA_OTHER_CONSE_EXTER_CAUSES	0.726523421704816	0.388197536613175	0.338072160989578	0.0310672218258803	0.267321044451744	0.0841583894519465	0.125115393087236	0.120728906385154	0.144196095379708	0.189961077643795	0.160911672787847	0.139817198850446	6.36679249660031e-09	0.0013024102840554	0.0190510461199443	0.870089190260321	0.0966551032055602	0.547229194446578	13376	44871	9409	7927	5624	4160	3284	2469	198	153	101	85	73	54	47402	48884	51187	52651	53527	54342	1238	1283	1335	1351	1363	1382
F5_DEPRESSIO	50_60	FinnGen	ST19_OPEN_WOUND_HEAD	0.838681109542469	0.680691283581976	0.270655554592545	0.489483901440963	0.763878110626608	0.95301297269687	0.303241540237143	0.278922998442375	0.448207184569724	0.500920919285875	0.448140727183901	0.378745149023666	0.00567973270539343	0.0146699007418711	0.545934997657652	0.3284859789288	0.0882784524116598	0.011861502152747	1400	77709	1089	875	534	315	209	131	29	22	14	11	11	7	75855	76069	76410	76629	76735	76813	2136	2143	2151	2154	2154	2158
F5_DEPRESSIO	50_60	FinnGen	T2D	0.57298147521461	0.116013772977342	0.37445586686838	0.352517051277726	0.115513661327365	0.624476286668048	0.176718253925008	0.181870867069758	0.202019649955793	0.251615620102619	0.290016787451176	0.224934056582297	0.00118550584229222	0.523544695055878	0.0638019047172551	0.161209833290798	0.690409124294862	0.0054987566892806	5146	75076	4099	3589	2244	1431	958	533	92	69	50	33	26	20	73966	74476	75821	76634	77107	77532	2065	2088	2107	2124	2131	2137
F5_DEPRESSIO	50_60	FinnGen	T2D_INCLAVO	0.509486307669465	0.13013958683107	0.317271762820408	0.396813088127098	0.251881018276756	0.624730404587415	0.176727620809883	0.179085509817091	0.206109872162401	0.244207354222135	0.268710580585744	0.224938383524157	0.00394044896683755	0.467416093867226	0.1237229801708	0.104183381049798	0.348568685457667	0.00548057899292078	5610	74794	4542	3701	2283	1456	982	541	93	71	51	36	28	20	73707	74548	75966	76793	77267	77708	2062	2084	2104	2119	2127	2135
F5_DEPRESSIO	50_60	FinnGen	VWXY20_ACCIDENTS	0.57248051670987	0.145940201902972	0.409521902900755	-0.0282304904395438	0.256551401064111	0.0671954199484573	0.122875792266873	0.127302929965923	0.136360213186889	0.198884695475256	0.167552629538744	0.164705792563561	3.17721563547341e-06	0.251629283143845	0.00267125185868995	0.887124234316491	0.125727617160953	0.683293926956152	13159	62360	9569	7771	5119	3538	2683	1963	184	140	101	69	57	38	63942	65740	68392	69973	70828	71548	1824	1868	1907	1939	1951	1970
F5_DEPRESSIO	50_60	FinnGen	VWXY20_COMPLICATIO_MEDICAL_SURGI_CARE	1.08055586563093	0.895764759935123	0.568121689984464	0.241907346353303	0.594971501424012	0.333540132335911	0.198592624715301	0.184845044494507	0.278930718994114	0.409339869706707	0.334565637514392	0.378812938154466	5.29622559113682e-08	1.25956035532002e-06	0.0416716692187058	0.554540909090786	0.0753480081716516	0.378595165975062	2374	82373	1742	1428	894	512	383	265	68	48	22	15	14	7	80586	80900	81434	81816	81945	82063	2351	2371	2397	2404	2405	2412
F5_DEPRESSIO	50_60	FinnGen	VWXY20_EXPOS_OTHER_SPECIFE_FACTO	0.602417154241336	0.79707485083704	0.40219141793418	-0.217390795961692	0.232094895452867	0.721957896201885	0.225804165569387	0.191177369663266	0.290093706851356	0.448223281270518	0.354700198552551	0.289847390791137	0.00763327864489986	3.05543304289978e-05	0.165619007551396	0.627672381861736	0.512892113371257	0.0127448399319884	3132	81591	2385	1723	982	710	551	343	54	44	21	15	13	12	79922	80584	81325	81597	81756	81964	2362	2372	2395	2401	2403	2404
F5_DEPRESSIO	50_60	FinnGen	VWXY20_EXTER_CAUSES_MORBIDI_MORTA	0.751511916035117	0.319056930252153	0.443942166109484	0.0733274513238205	0.356206658537908	0.112010925261873	0.118912871589509	0.121750525146321	0.138391814324682	0.195887138719938	0.166087498312345	0.158951503442021	2.61811551868305e-10	0.00877804607310577	0.00133724560403517	0.708154946505581	0.0319774185227946	0.481005563446728	12883	52342	9382	7777	5202	3572	2655	1912	199	150	101	72	61	41	54175	55780	58355	59985	60902	61645	1469	1518	1567	1596	1607	1627
F5_DEPRESSIO	50_60	FinnGen	VWXY20_OTHER_EXTER_CAUSES_ACCIDENTAL_INJURY	0.624194449979048	0.188878845693611	0.454466100905425	0.0586249486706967	0.230791702863485	0.0871192096603525	0.122103764198716	0.127314433492837	0.136386704049162	0.195297142181288	0.174555280065775	0.169118085359609	3.18765724993415e-07	0.137925177433054	0.000861661120702924	0.764037311254045	0.186111647200546	0.606456353123277	12638	62107	9204	7433	4873	3365	2540	1845	185	141	101	68	52	36	63544	65315	67875	69383	70208	70903	1812	1856	1896	1929	1945	1961
F5_DEPRESSIO	50_60	FinnGen	VWXY20_SURGI_OTHER_MEDICAL_PROCED_CAUSE_ABNORMAL_REACTION_PATIENT_COMPLICATION_WO_MENTION_MISAD_TIME_PROCED	1.26141017007718	0.784964073021442	0.685376236181794	0.233460722478336	0.63449723802873	0.377460265474902	0.202419074538796	0.215180997554565	0.290210549387084	0.448253157013907	0.354741940104808	0.409045453307095	4.61469961361196e-10	0.000264367102081978	0.0181937267339047	0.602489817347686	0.0736766211030556	0.356120206264108	1927	82002	1391	1146	729	419	323	226	57	39	20	14	12	6	80146	80391	80808	81118	81214	81311	2335	2353	2372	2378	2380	2386
F5_DEPRESSIO	50_60	FinnGen	Z21_EXAM_OBSER_OTH_REASO	1.57717785012403	0.89894942609313	0.46155039967104	0.276513553062795	-0.662916125091612	0.948785678505427	0.177816634677819	0.204926042904961	0.336266129620349	0.449431630020456	0.708463228136916	0.318712288950046	7.33519422680774e-19	1.15082432519032e-05	0.169884585209473	0.538388541016416	0.349422522031953	0.00291145995880982	2569	46496	1937	1661	969	585	428	273	65	35	15	8	7	10	46040	46316	47008	47392	47549	47704	1023	1053	1073	1080	1081	1078
F5_DEPRESSIO	50_60	FinnGen	Z21_FACTO_INFLUENCI_HEALTH_STATUS_CONTACT_W_HEALTH_SERVI	1.75648812262395	0.749356923525631	0.853360642490379	0.471475643603486	0.52988012594506	0.452421902274323	0.0994189510824507	0.125077985479385	0.140512519047401	0.186786391207939	0.166062243839831	0.129726594469354	7.4581216781655e-70	2.0840383115879e-09	1.25386065023625e-09	0.0115980594812342	0.00141853679826939	0.000487553244375943	13894	37550	9573	8078	5304	3972	3296	2756	274	157	107	77	77	67	40670	42165	44939	46271	46947	47487	927	1044	1094	1124	1124	1134
F5_DEPRESSIO	50_60	FinnGen	Z21_FOLLOW__EXAM_TREAT_CONDI_OTH_MALIG_NEOPLASMS	0.559329773366572	0.252229178220352	0.270926898761162	0.195473623898459	0.330677041709149	0.601936537168292	0.381430870092129	0.356818664818401	0.411193240055409	0.450329789847545	0.357165046632219	0.246694769842788	0.142539670801502	0.479638962888927	0.509972991073173	0.66423926743676	0.354530074994397	0.0146870478703192	1715	45788	1081	938	684	544	510	460	22	19	14	16	16	17	45409	45552	45806	45946	45980	46030	991	994	999	997	997	996
F5_DEPRESSIO	50_60	FinnGen	Z21_MEDICAL_OBSER_EVALU_SUSPECTED_DISEA_CONDI	1.19172696872421	0.975461101448905	0.520424429271327	0.725483458105699	0.879842386646229	0.480843628991318	0.158767553046308	0.146076123307418	0.222090903650415	0.25341150372877	0.239045421236005	0.260666200058436	6.09095054909187e-14	2.42624101127376e-11	0.0191142804193408	0.00419826608804519	0.000232640700816572	0.0650852728096641	4830	48799	3648	3021	1995	1223	798	528	116	82	44	38	30	15	48696	49323	50349	51121	51546	51816	1169	1203	1241	1247	1255	1270
F5_DEPRESSIO	50_60	FinnGen	Z21_OTHER_SPECIAL_EXAM_INVES_PERSONS_WO_COMPLA_REPOR_DIAGNOSIS	1.16985514580095	0.794727711205674	0.60363653744165	0.125232350058842	0.295587608652032	0.369510127208875	0.124145125721578	0.123400398807368	0.158032278559893	0.222285950638717	0.196740488411469	0.170502572164132	4.37183231723724e-21	1.19287743866544e-10	0.000133611879286068	0.573173423621723	0.132987672042765	0.0302209695571091	9165	51410	6411	5476	3642	2723	2135	1464	184	125	75	54	51	36	52709	53644	55478	56397	56985	57656	1271	1330	1380	1401	1404	1419
F5_DEPRESSIO	50_60	FinnGen	Z21_PERSONS_ENCOUNTERI_HEALTH_SERVI_CIRCUMSTANC_RELATED_REPRODUCTION	0.467250575525506	0.338297976596202	-0.138953795250942	-0.288955348370464	-0.702092666111058	-0.205385839110222	0.410286843743698	0.379774430254516	0.578692430942342	0.579324436215891	0.502051754353179	0.206794043610194	0.254770396652463	0.373043660895561	0.810239683105359	0.617934492925966	0.161978939648062	0.320617222413734	1858	68786	736	652	408	400	515	892	16	11	7	8	10	24	67766	67850	68094	68102	67987	67610	2126	2131	2135	2134	2132	2118
F5_DEPRESSIO	50_60	FinnGen	Z21_PERSONS_ENCOUNTERI_HEALTH_SERVI_EXAM_INVES	1.53864103914692	0.741449457407664	0.543348988444597	0.194684238631018	0.378613262045932	0.504199263362007	0.088354801184609	0.1023185683227	0.129792145970452	0.171140213546534	0.147797765531276	0.120233847015611	6.42190217403598e-68	4.27742355289554e-13	2.83537312920636e-05	0.255299430420123	0.0104161804898106	2.7469692244761e-05	14214	55285	9747	8428	5882	4372	3504	2555	328	199	124	100	98	75	57951	59270	61816	63326	64194	65143	1473	1602	1677	1701	1703	1726
F5_DEPRESSIO	50_60	FinnGen	Z21_PERSONS_ENCOUNTERI_HEALTH_SERVI_OTH_CIRCUMSTANC1	1.53486820479509	0.995486139989191	0.854588790659803	-0.191925487070091	0.519017792249317	0.411845478926217	0.110243667459304	0.125043526060878	0.18507018978698	0.409415724380499	0.302966790213993	0.37886525012713	4.62397520023654e-44	1.70493086003084e-15	3.88115897512919e-06	0.639227623800861	0.0866908753554892	0.277014702941487	5403	76831	4279	3473	1729	981	592	318	171	101	42	20	16	7	75646	76452	78196	78944	79333	79607	2138	2208	2267	2289	2293	2302
F5_DEPRESSIO	50_60	FinnGen	Z21_PERSONS_ENCOUNTERI_HEALTH_SERVI_SPECIFIC_PROCED_HEALTH_CARE	1.94626946133566	0.77629667737947	0.666560315238255	0.384522968958413	0.397005010731003	0.535270403810685	0.102321726018535	0.158832915413562	0.220147145057959	0.303000805139094	0.290175187536619	0.278649215466868	1.14114509102789e-80	1.02121872827699e-06	0.00246345546343932	0.204423470316612	0.171263157270214	0.0547383763189005	4652	78883	3608	2649	1446	909	668	461	165	70	41	24	21	13	77611	78570	79773	80310	80551	80758	2151	2246	2275	2292	2295	2303
F5_DEPRESSIO	60_70	FinnGen	AB1_ERYSIPELAS	0.600486875345796	-0.031262174527589	0.260787097352419	0.402770196906341	0.0850473220951264	0.362235182827019	0.356322843597579	0.41027997485352	0.449026604263804	0.501616523171721	0.578606017025349	0.37930555955476	0.0919437019727683	0.939262231179895	0.561386595276435	0.422006850094581	0.883142609483919	0.33957986553767	2764	79736	2175	1774	1102	714	509	305	19	14	12	11	10	7	79174	79575	80247	80635	80840	81044	1132	1137	1139	1140	1141	1144
F5_DEPRESSIO	60_70	FinnGen	AB1_INFECT_PARASIT	1.18102161235382	0.407423877438479	0.449339113272466	0.353459930533776	-0.0891234476806295	0.058482877216787	0.154182007801127	0.190432379354944	0.233236721110585	0.291734070211864	0.355818374782586	0.231708869710374	1.8605112727266e-14	0.032397829199105	0.0540373884214244	0.225672188956712	0.802220382891172	0.800733372772442	9599	70017	7671	5787	3567	2312	1659	1071	99	61	43	33	27	19	70784	72668	74888	76143	76796	77384	1062	1100	1118	1128	1134	1142
F5_DEPRESSIO	60_70	FinnGen	AB1_OTHER_BACTERIAL	1.31151823092971	0.298303707929664	0.216284462882762	0.266236873381454	0.286211621912988	0.0851983278057506	0.17162933578146	0.245512350926435	0.335467719122622	0.410010000413058	0.409840322019769	0.354763258465117	2.14582518029427e-14	0.224356457475981	0.519105339551088	0.516117092418248	0.48495889709308	0.810209753598586	6096	82566	5085	3619	2086	1230	829	476	63	31	20	16	14	8	82235	83701	85234	86090	86491	86844	1279	1311	1322	1326	1328	1334
F5_DEPRESSIO	60_70	FinnGen	AB1_SEPSIS_CONDITION	1.74596754354473	1.25855938259575	0.88298190024997	0.589259156307958	0.64181456121779	0.402903975462895	0.15807407178106	0.175914016387794	0.2700986933389	0.379986246559711	0.379828322203503	0.354971382425949	2.31125011069111e-28	8.40391822266716e-13	0.00107886970607486	0.120964456063889	0.0910759676080935	0.256361796008256	4977	81697	4106	2868	1674	1061	699	401	89	54	27	16	11	8	81283	82521	83715	84328	84690	84988	1196	1231	1258	1269	1274	1277
F5_DEPRESSIO	60_70	FinnGen	AB1_SEPSIS_IMPLICIT	1.63016367252223	0.849277359482754	0.768937317212006	0.417557935037066	0.915851818271743	0.771459572178115	0.20462990023547	0.239153306511111	0.291470869163621	0.410183469369649	0.318601281332853	0.237991060302015	1.63363340409943e-15	0.000383502426569443	0.0083365230157879	0.308688194330268	0.00404537330148355	0.00118882190000535	3393	82682	2696	2202	1572	1088	762	433	62	44	32	28	26	18	82168	82662	83292	83776	84102	84431	1149	1167	1179	1183	1185	1193
F5_DEPRESSIO	60_70	FinnGen	ALCOHOL_RELATED	2.22475870560409	1.86701524908972	1.62305253539177	1.77478255299421	0.799135999576237	0.981498434876315	0.209665428920156	0.204901017829895	0.280892529441246	0.319234262614643	0.501786106965282	0.355119064650757	2.64914294084199e-26	8.10330379295542e-20	7.55051083048759e-09	2.7055019913016e-08	0.111253780461168	0.00571225068799928	2054	86914	1533	1226	842	540	402	249	61	46	30	20	11	8	86126	86433	86817	87119	87257	87410	1248	1263	1279	1289	1298	1301
F5_DEPRESSIO	60_70	FinnGen	ASTHMA_EXCL	0.97729528776385	0.623142606314764	0.690125223085282	0.345776429213429	0.260230461739212	0.0744669166725381	0.140767218029394	0.138747797554899	0.158969067513474	0.21775720981257	0.217438074620998	0.177908688517992	3.84855330890285e-12	7.08266067433209e-06	1.4167133561788e-05	0.112309207183915	0.231383489050082	0.675531745778634	15913	60893	12312	9384	6354	4390	3280	2171	159	125	91	63	46	33	63414	66342	69372	71336	72446	73555	921	955	989	1017	1034	1047
F5_DEPRESSIO	60_70	FinnGen	ASTHMA_HOSPITAL_MAIN	0.649332795767946	0.219374074810824	0.727949327023854	0.10053956709652	-0.0871260532967701	0.387266145193586	0.356075755410853	0.355684014016994	0.318547383752531	0.50141836958002	0.501303954297119	0.260011602221619	0.0682155203540177	0.537388583606998	0.0223002116720143	0.841081473095964	0.862023544225633	0.13637714467335	2615	84921	1849	1612	1185	852	694	507	24	21	22	14	15	15	84348	84585	85012	85345	85503	85690	1315	1318	1317	1325	1324	1324
F5_DEPRESSIO	60_70	FinnGen	ASTHMA_MODE	1.1561370593276	0.403273203982281	0.798337756049606	0.372923929063712	0.0125248517214014	0.584579940604094	0.28351592195767	0.337829817028199	0.320953024744497	0.450411058172486	0.502614112663623	0.262205569390569	4.54529324056726e-05	0.232588678673363	0.0128681523780414	0.407691154927322	0.980119237837636	0.0257825250698835	3098	51541	2192	1795	1321	966	779	554	29	19	22	14	15	15	51833	52230	52704	53059	53246	53471	585	595	592	600	599	599
F5_DEPRESSIO	60_70	FinnGen	AUD_SWEDISH	2.25502270652919	1.91526998783302	1.62416399519388	1.83297476544873	0.852456938096675	1.01712102181152	0.218600804071608	0.209002899168546	0.292064563885483	0.319231012303356	0.50179111012816	0.355100098373618	5.9836795325593e-25	5.00807889142136e-20	2.68270276323277e-08	9.36509179411167e-09	0.0893515399005618	0.00417902963459705	1848	87265	1364	1107	762	502	376	236	57	44	29	20	11	8	86432	86689	87034	87294	87420	87560	1260	1273	1288	1297	1306	1309
F5_DEPRESSIO	60_70	FinnGen	AUTOIMMUNE	0.962065302846706	0.291765511872218	0.322467571041967	0.228481898997862	0.214080549827901	0.0199873039995247	0.182740379051757	0.197165302167378	0.217489567162434	0.253716253667942	0.233238686004702	0.172895534648997	1.40451802496336e-07	0.138926225587369	0.138159280209164	0.367832395154684	0.358691964424742	0.907966903237529	8290	69978	5631	5056	3926	3028	2526	1822	82	63	61	53	48	35	71440	72015	73145	74043	74545	75249	1115	1134	1136	1144	1149	1162
F5_DEPRESSIO	60_70	FinnGen	BLEEDING	1.25301103983673	0.815040717683074	0.687634852962783	0.775298579132823	-0.40038664407946	0.0273095642959703	0.193191882481908	0.203560077880276	0.26993858555819	0.318431978283819	0.578459377218222	0.379206771338119	8.82405849143841e-11	6.22982683540543e-05	0.01085366735795	0.0149025575564773	0.4888366366024	0.942587895735816	5080	84320	4141	3043	1892	1213	820	478	65	45	29	17	7	7	83909	85007	86158	86837	87230	87572	1285	1305	1321	1333	1343	1343
F5_DEPRESSIO	60_70	FinnGen	BRONCHITIS	0.898350127315872	0.806828071527984	0.796875766488992	-0.367639258941738	0.427058472482079	0.561864391257859	0.261489901214651	0.232567159318163	0.303921962947584	0.70810956295362	0.501326854252986	0.409335328577435	0.000591448343167148	0.000521959880664326	0.008742186240006	0.60363233346777	0.394293817029357	0.169868586640263	3579	82871	2910	2261	1354	756	473	242	41	30	18	8	8	6	82239	82888	83795	84393	84676	84907	1260	1271	1283	1293	1293	1295
F5_DEPRESSIO	60_70	FinnGen	C3_CANCER	1.03470247275802	0.392298049795741	-0.177309758791806	0.176469951251012	-0.10475465100885	-0.140198694637648	0.143929817270151	0.167123689258562	0.280213116294467	0.291414260881076	0.335587587317823	0.252197255660112	6.5297413790962e-13	0.0189074062246464	0.526885469730312	0.544804391930597	0.75492429705251	0.578273145503499	11619	69112	9773	7391	4248	2592	1753	1001	108	65	41	31	22	16	69739	72121	75264	76920	77759	78511	1111	1154	1178	1188	1197	1203
F5_DEPRESSIO	60_70	FinnGen	C3_CANCER_EXALLC	1.02786720179602	0.387644967686387	-0.182249380241108	0.171461828529408	-0.109070687097471	-0.132543717542593	0.144076333367939	0.167243005287297	0.280284523568793	0.291483146816481	0.335648692424668	0.252281884356584	9.73623803644729e-13	0.020457225009735	0.515543724234897	0.556371713566891	0.745215205828487	0.599319436567785	11619	66822	9773	7391	4248	2592	1753	1001	108	65	41	31	22	16	67488	69870	73013	74669	75508	76260	1072	1115	1139	1149	1158	1164
F5_DEPRESSIO	60_70	FinnGen	C3_CANCER_WIDE	0.99046292600619	0.397160389413435	-0.231783538818226	0.105141278028179	-0.17736791400684	-0.0837425996489936	0.142783001709369	0.163202875826373	0.280245515838723	0.291447354442901	0.335609178449685	0.238063664131364	4.00965750280114e-12	0.0149520685652176	0.408195607149852	0.718282123901571	0.597155524484691	0.725014084164435	12595	67312	10654	7681	4465	2779	1884	1072	111	67	41	32	24	18	68051	71024	74240	75926	76821	77633	1091	1135	1161	1170	1178	1184
F5_DEPRESSIO	60_70	FinnGen	C3_CANCER_WIDE_EXALLC	0.990359858328288	0.397061942286614	-0.231881103856981	0.105044032565011	-0.177461903446864	-0.0838681928021729	0.142783114652637	0.163202904997339	0.280245523485892	0.29144735827916	0.335609170370498	0.238063672676044	4.03034452072896e-12	0.0149770189994181	0.407998335194044	0.718531595466065	0.596961202448043	0.724618451080974	12595	67306	10654	7681	4465	2779	1884	1072	111	67	41	32	24	18	68045	71018	74234	75920	76815	77627	1091	1135	1161	1170	1178	1184
F5_DEPRESSIO	60_70	FinnGen	C3_SKIN	-0.0740767616919	0.0119213159011502	-0.492859760331716	0.227822890529798	-0.473354454412561	-0.0193134400981288	0.448859107617275	0.355375695729382	0.578468964508389	0.501287328069185	0.707953346820137	0.409277442292069	0.868917663208715	0.973239446721055	0.394210059821483	0.649486504999029	0.503735488901333	0.962362503206358	2853	86682	2346	2057	1242	763	525	303	17	15	12	10	7	6	85819	86108	86923	87402	87640	87862	1353	1355	1358	1360	1363	1364
F5_DEPRESSIO	60_70	FinnGen	C3_SKIN_EXALLC	-0.0406996499124036	0.0406772882467178	-0.463233492017948	0.25949380308455	-0.445907568215616	0.0300322765108907	0.449550929420149	0.356154978156129	0.578951058289759	0.501848020467912	0.708324717024297	0.409804340643262	0.927862866060397	0.909069481614257	0.423638101217342	0.605102778207228	0.529005914553628	0.941579783393102	2853	61667	2346	2057	1242	763	525	303	17	15	12	10	7	6	61238	61527	62342	62821	63059	63281	919	921	924	926	929	930
F5_DEPRESSIO	60_70	FinnGen	CARDIAC_ARRHYTM	1.08764435574761	0.594885213215212	0.334476332343153	0.195791468318323	0.413864426141641	-0.0573945751059329	0.171321617406818	0.182080179132277	0.25569283090528	0.337587977975644	0.305922027631106	0.29228854523172	2.17349660679362e-10	0.00108631980951666	0.190833371637788	0.561933712661805	0.176105841896773	0.844326269734169	8985	47776	7378	5854	3631	2249	1542	880	90	61	38	25	21	12	48686	50210	52433	53815	54522	55184	607	636	659	672	676	685
F5_DEPRESSIO	60_70	FinnGen	CD2_BENIGN	0.749881223368559	0.113276394462995	0.223978319955034	0.219525345023483	0.0294740056592994	-0.400752470608866	0.191615163317294	0.217651809311553	0.246480683554724	0.280900400535348	0.291887783251906	0.226978826026765	9.09771815984401e-05	0.602751536311775	0.363505670530572	0.434504956308818	0.919568574122072	0.077463974602331	9191	65511	6712	5548	3654	2608	2026	1576	69	52	45	34	28	20	66883	68047	69941	70987	71569	72019	1038	1055	1062	1073	1079	1087
F5_DEPRESSIO	60_70	FinnGen	CD2_BENIGN_EXALLC	0.788522854202247	0.146470810179517	0.259013790120959	0.254829595628925	0.0576779018293729	-0.362920809504612	0.193903395656298	0.219491499819861	0.248113719225006	0.282353166072177	0.293196718533244	0.228430790376445	4.77089741920979e-05	0.504568503100392	0.296516965525778	0.366780295539791	0.844046008605189	0.112115470057639	9191	45339	6712	5548	3654	2608	2026	1576	69	52	45	34	28	20	47056	48220	50114	51160	51742	52192	693	710	717	728	734	742
F5_DEPRESSIO	60_70	FinnGen	CD2_BENIGN_LEIOMYOMA_UTERI	1.03870890016021	-0.239236990268168	0.549898942489279	-0.150783413102123	-0.5930238399631	-0.734619209957563	0.45230847556414	0.709717894370227	0.504190190709194	0.709904600671278	0.709514953718065	0.380747832847677	0.0216495206954931	0.736050983086798	0.275423504969022	0.831795341897812	0.403258511636807	0.0536798093444765	1378	34017	655	588	454	441	471	570	12	10	10	7	7	7	34187	34254	34388	34401	34371	34272	541	543	543	546	546	546
F5_DEPRESSIO	60_70	FinnGen	CD2_BENIGN_LEIOMYOMA_UTERI_EXALLC	1.09609145096774	-0.18423018726217	0.610801341909629	-0.0972593799914957	-0.545349126765604	-0.68064060836309	0.454352706450805	0.710882044785453	0.505972090341707	0.711116135882792	0.710604752455216	0.382317549399309	0.0158468334424494	0.795513966743666	0.227361344128329	0.891212568299528	0.442817766185578	0.07502658827997	1378	23321	655	588	454	441	471	570	12	10	10	7	7	7	23681	23748	23882	23895	23865	23766	351	353	353	356	356	356
F5_DEPRESSIO	60_70	FinnGen	CD2_NEOPLASM	1.04314718343172	0.292814367406132	0.189566288732471	0.104935299364121	0.129813768362792	-0.25056983898921	0.131802600383385	0.156844448378504	0.19850221010539	0.240739456490923	0.228653992192129	0.181811248573756	2.48316810424194e-15	0.0619142477366265	0.33958615994238	0.662918416516318	0.570218206631693	0.168145662192992	17359	48580	13564	10374	6556	4464	3331	2358	142	95	73	53	45	32	51421	54611	58429	60521	61654	62627	812	859	881	901	909	922
F5_DEPRESSIO	60_70	FinnGen	CHOLELITH_BROAD	0.917542839363093	-0.1313957032931	-0.525310023614763	0.45299243215068	0.514602852306032	-0.135342658690331	0.261824297722144	0.355836167391355	0.501685239091781	0.355849517074978	0.318577487304876	0.269166331308928	0.00045759952848191	0.711934691116755	0.295057678838844	0.203022033744945	0.106242593132931	0.615089671062194	3910	79327	2804	2365	1679	1228	991	721	38	27	28	25	20	14	79215	79654	80340	80791	81028	81298	1180	1191	1190	1193	1198	1204
F5_DEPRESSIO	60_70	FinnGen	COPD_ASTHMA_INFECTIONS	1.2242963960794	0.793177184553206	0.752803512330069	0.034371604417541	0.561821955118947	0.171801618214233	0.157030592693773	0.163362717424195	0.204216569538583	0.355900576591756	0.280097123592133	0.269223874348832	6.36241328058866e-15	1.20196516899478e-06	0.000227538228608244	0.923062781150737	0.0448763923874356	0.523384738245228	8786	72007	7162	5188	3344	2120	1411	812	104	76	47	30	23	14	72456	74430	76274	77498	78207	78806	1071	1099	1128	1145	1152	1161
F5_DEPRESSIO	60_70	FinnGen	COPD_ASTHMA_PNEUMONIA_SEPSIS	1.37583678295899	0.734512051092416	0.808985233372744	0.441920974936017	0.74687343793633	0.484405306557157	0.177439246053922	0.208415562658783	0.253560970148033	0.38025626115475	0.335749719150227	0.317937849202066	8.91496621534565e-15	0.000424656404874046	0.00142028860612604	0.24516796031909	0.0261151852757507	0.12761243726971	6072	71224	5151	3470	2141	1284	848	467	74	51	32	24	17	10	71023	72704	74033	74890	75326	75707	1048	1071	1090	1098	1105	1112
F5_DEPRESSIO	60_70	FinnGen	COPD_EXCL	1.06556706227738	0.576320902484486	0.686112545601925	0.337761413865602	0.256038638869209	0.184051454792854	0.137625056238234	0.144517801000727	0.162529942577144	0.222702251924307	0.222372325099608	0.170620882788703	9.74525550888394e-15	6.66639298006813e-05	2.42732359464747e-05	0.12935502505458	0.249569297218058	0.280714406777717	15401	60786	11934	9024	6095	4224	3154	2092	154	115	87	61	47	36	63182	66092	69021	70892	71962	73024	917	956	984	1010	1024	1035
F5_DEPRESSIO	60_70	FinnGen	C_STROKE	1.6592225984445	0.80033799725321	0.0718730538859496	0.0435563984222312	0.219048931492292	0.0978948027480998	0.157128410059258	0.194791082123366	0.336656728431664	0.410960163212525	0.380721368155495	0.304481048975609	4.58318479511678e-26	3.97893618763627e-05	0.830944304161793	0.915592736852139	0.565053027549884	0.747821196262841	5940	61426	4843	3735	2443	1651	1122	642	86	47	23	19	16	11	61677	62785	64077	64869	65398	65878	760	799	823	827	830	835
F5_DEPRESSIO	60_70	FinnGen	D3_BLOOD_IMMUN	1.15943667419096	0.51720672551718	0.211160632613852	0.314777039122412	0.473886029176608	0.199794360374486	0.208100556637154	0.252826772891923	0.37985966466447	0.448796466880092	0.409835143304469	0.354895737706732	2.52524551277462e-08	0.0407862866150632	0.578285256382414	0.483065659236057	0.247564800817142	0.573457793519796	4545	83000	3768	2711	1562	956	649	390	46	25	15	11	14	8	82465	83522	84671	85277	85584	85843	1266	1287	1297	1301	1298	1304
F5_DEPRESSIO	60_70	FinnGen	DIABETES_FG	-0.229595441455492	-0.0605188468864638	0.366426391761658	0.22821357003125	0.309894419876384	-0.0672912866023185	0.29220254020935	0.208353455122585	0.193456545389429	0.239229880483281	0.221751761931735	0.198814070413286	0.432019387839498	0.771462503547927	0.0582114982377417	0.340108475076154	0.162268236575705	0.735014002436673	10036	72867	7353	6839	5214	3792	2844	1730	76	70	75	50	43	26	74357	74871	76496	77918	78866	79980	1117	1123	1118	1143	1150	1167
F5_DEPRESSIO	60_70	FinnGen	DM_COMORB_EXMORE	1.09676021537696	0.487003377217567	0.00703456758582248	0.106362244971967	0.162620507910845	0.207630838668139	0.137705141104246	0.148077382509869	0.218644946588816	0.240631374083297	0.228559965802755	0.15707434495837	1.65818975609871e-15	0.00100599847038279	0.974333709608599	0.65847965013422	0.476774200818096	0.186213618588608	15328	57435	11979	9788	6829	4901	3578	2167	146	100	72	63	52	44	59870	62061	65020	66948	68271	69682	768	814	842	851	862	870
F5_DEPRESSIO	60_70	FinnGen	E4_DIABETES	-0.139113195282362	-0.0484463429503729	0.341227667015755	0.183206604195042	0.366529096180265	-0.0996302859484568	0.281032995866729	0.208380051869923	0.196875334738707	0.245984794965031	0.216833074920872	0.202656915690497	0.620595442815242	0.816157212207763	0.0830571156118043	0.456399691966471	0.0909563342721158	0.622987677451003	9973	72813	7304	6790	5176	3763	2823	1720	75	68	73	49	43	25	74294	74808	76422	77835	78775	79878	1113	1120	1115	1139	1145	1163
F5_DEPRESSIO	60_70	FinnGen	E4_DM2	0.156959063691795	-0.124155663473953	0.372396933415034	0.247387837878336	0.401966638346355	-0.147946408005178	0.240044217420008	0.212688047305919	0.190284271129286	0.233055514026908	0.207901497977717	0.202649220082952	0.513191936315059	0.559391635838553	0.0503409101545117	0.288463883311021	0.0531810905335647	0.465352549788123	10299	72845	7496	7002	5382	3943	2964	1810	82	71	77	53	44	25	74450	74944	76564	78003	78982	80136	1116	1127	1121	1145	1154	1173
F5_DEPRESSIO	60_70	FinnGen	E4_DM2_STRICT	-0.187986064378797	-0.0600942861598112	0.413728765443413	0.0979863855294674	0.451964921318667	-0.153924565019864	0.292233837595846	0.212671218078099	0.19347805666041	0.261430955045992	0.212212272411866	0.215683616741702	0.520047134809436	0.777507272811207	0.0324862670156174	0.707803343438058	0.0331899877686525	0.475438033939586	9656	73106	7104	6619	5031	3631	2709	1628	73	67	69	46	41	22	74473	74958	76546	77946	78868	79949	1112	1118	1116	1139	1144	1163
F5_DEPRESSIO	60_70	FinnGen	E4_ENDONUTRMET	1.00811109477099	0.269939064485436	0.49371714996457	0.249635363700894	0.23452720118615	0.120734946828836	0.137606426238126	0.154134067616674	0.157088718469372	0.198645002566679	0.188706693126454	0.142149144245785	2.3704134947169e-13	0.0798896997038438	0.00167272004554989	0.208865590683775	0.213936614588168	0.395684331271835	18149	53944	13164	11262	8519	6342	4945	3231	162	114	112	85	74	54	57971	59873	62616	64793	66190	67904	796	844	846	873	884	904
F5_DEPRESSIO	60_70	FinnGen	E4_HYPERCHOL	0.714029036724556	-0.195527163991012	0.67873225954659	0.380993855526351	0.299357093312797	0.644922064758406	0.246357539587512	0.355805066238265	0.291444500244389	0.410213370543598	0.448882935716273	0.334890207879938	0.0037513819958502	0.582638685878951	0.0198666980166923	0.353008315876144	0.504840189862211	0.0541328941154863	5216	76522	4414	2816	1662	1109	732	394	35	22	23	16	11	9	76171	77769	78923	79476	79853	80191	1118	1131	1130	1137	1142	1144
F5_DEPRESSIO	60_70	FinnGen	E4_HYTHYNAS	0.568854303986384	0.44478787651542	0.20944267740734	0.43188076516772	-0.28702162905888	0.190841621793293	0.292561286797113	0.23365799669826	0.292039631617011	0.292142075375544	0.380505134731391	0.203804429461333	0.0518480007968521	0.0569642433719458	0.473267908953785	0.139320963475593	0.450658680103173	0.349069414298399	4513	78094	2930	2885	2340	1793	1489	1063	44	41	36	32	26	25	78452	78497	79042	79589	79893	80319	1181	1184	1189	1193	1199	1200
F5_DEPRESSIO	60_70	FinnGen	E4_HYTHY_AI_STRICT	0.762948606163686	0.458104805932011	0.187550012422467	0.39034353701883	-0.15385368804109	0.294788731315212	0.2932905864467	0.254567473516141	0.31979012666072	0.31991853843815	0.380928279853987	0.208529577187243	0.00928603039279562	0.0719330202150688	0.557554050400749	0.222414021011485	0.686292519311097	0.157463432679471	3801	66653	2454	2421	2008	1579	1323	936	37	34	32	30	25	24	66950	66983	67396	67825	68081	68468	1013	1016	1018	1020	1025	1026
F5_DEPRESSIO	60_70	FinnGen	E4_LIPOPROT	0.904640809357619	0.110469108774188	0.318028362705126	0.308184521970939	0.203107297298889	0.283675536178034	0.193793185172461	0.25314475863529	0.28017260658585	0.335697681680767	0.355620808512197	0.303223169912642	3.04037315422124e-06	0.662555892026948	0.256326786996519	0.358596954449891	0.567908503209615	0.34951325281937	7290	77480	5964	4049	2571	1775	1283	718	56	33	28	22	15	11	77610	79525	81003	81799	82291	82856	1140	1163	1168	1174	1181	1185
F5_DEPRESSIO	60_70	FinnGen	E4_METABOLIA	1.2041623124641	0.23585573580917	0.436036236313336	0.215347447734175	0.220211895659081	0.326798044007283	0.150196360198227	0.212048578369386	0.238831704924839	0.318593344221029	0.318384991292398	0.260026014290689	1.0813569681059e-15	0.26602113896995	0.0678947105995918	0.499083796917051	0.48915534575335	0.208829758399204	9095	78832	7445	5050	3124	2094	1509	855	87	47	37	27	20	15	79174	81569	83495	84525	85110	85764	1221	1261	1271	1281	1288	1293
F5_DEPRESSIO	60_70	FinnGen	E4_PCOS_CONSORTIUM_EXCLUSIONS	1.10485394477946	-0.217066324889494	0.657954928774965	0.334912702615356	-0.703037301003748	-0.985938580591574	0.357504875716475	0.579500802997058	0.411587102983896	0.50276042279859	0.70889280566201	0.410651333962167	0.00199847800190271	0.707976810478934	0.109913947037176	0.505316693959273	0.321324407598758	0.0163541747579027	2004	80123	1118	967	698	602	585	653	19	14	14	9	7	6	79762	79913	80182	80278	80295	80227	1228	1233	1233	1238	1240	1241
F5_DEPRESSIO	60_70	FinnGen	E4_THYROID	0.572526760262695	0.353383697526217	0.202380387082018	0.494682288397118	-0.113568733137467	0.180995100304939	0.271378820994216	0.233535217824649	0.280727890287156	0.270887886346013	0.33614832956009	0.199891586117152	0.0348845660575026	0.130230815059218	0.470963040644713	0.0678274621250812	0.735473941640221	0.365218391108166	5125	78381	3415	3192	2545	1959	1606	1131	49	44	38	35	28	26	78847	79070	79717	80303	80656	81131	1195	1200	1206	1209	1216	1218
F5_DEPRESSIO	60_70	FinnGen	E4_THYROID_CTRL_EXCLUSION	0.971431349450184	0.336124197394966	0.400989309214429	0.178695414493692	0.229514375679833	0.001532385576187	0.175588107545956	0.187847235266408	0.204862150362964	0.253982078985014	0.227812473669895	0.170854020812034	3.15799514518905e-08	0.0735586831401722	0.0503049682426994	0.481697550357171	0.313708666147141	0.99284388863415	9185	66916	6300	5588	4256	3276	2692	1931	91	69	62	53	49	36	68651	69363	70695	71675	72259	73020	1059	1081	1088	1097	1101	1114
F5_DEPRESSIO	60_70	FinnGen	F5_SUBSTANCE	2.50180458722358	2.04268990723414	1.65989355808383	1.81888559864584	0.597158225921765	0.873862448430614	0.185443679427275	0.190563361306887	0.280618786512971	0.319091197491931	0.578834303372219	0.409604862952463	1.76895754603693e-41	8.27010013198608e-27	3.31635421375569e-09	1.19662649699528e-08	0.302233018166703	0.0328896392040908	1903	87473	1403	1160	784	501	365	221	71	50	29	17	8	6	86646	86889	87265	87548	87684	87828	1256	1277	1298	1310	1319	1321
F5_DEPRESSIO	60_70	FinnGen	FALLS	0.576636062190417	0.546261455557155	0.536500073069469	0.120839900152994	-0.0259100795533828	-0.0934839457607553	0.190858922906	0.165249283753207	0.20034864856974	0.291533766401636	0.304009181841444	0.25218712213108	0.0025171799487358	0.000947458101344026	0.00741003188456497	0.678510091871198	0.932080169997385	0.710866367426165	10494	73838	8091	6310	4123	2783	2007	1277	87	69	45	29	25	16	75008	76789	78976	80316	81092	81822	1146	1164	1188	1204	1208	1217
F5_DEPRESSIO	60_70	FinnGen	FG_CEREBVASC	1.89153488744092	1.07753987029103	0.482135274972455	0.0682838096851345	0.0622249381762195	0.190003146862342	0.175659524498214	0.210115054853171	0.339511055203825	0.504154677842249	0.503871439443365	0.358521633901889	4.86477992356544e-27	2.92319776584282e-07	0.155582320916939	0.892262274882857	0.901716178814877	0.596137688507151	4391	34833	3608	2722	1761	1167	801	442	76	42	19	12	11	8	35144	36030	36991	37585	37951	38310	396	430	453	460	461	464
F5_DEPRESSIO	60_70	FinnGen	FG_CVD	0.775278076408591	0.383313221028561	0.242484444053206	0.0216976956393609	-0.17067258833776	-0.0561697709537459	0.147518707770941	0.144165839079597	0.171920658655254	0.2079018242937	0.211365291172007	0.128008672834411	1.47658161372321e-07	0.0078411285556795	0.158408650854633	0.916879613912878	0.419391782710053	0.660808921060471	20824	38413	14757	12253	9199	7220	5843	4275	151	119	101	87	79	74	43764	46268	49322	51301	52678	54246	565	597	615	629	637	642
F5_DEPRESSIO	60_70	FinnGen	FG_DISVEINLYMPH	0.397353413107729	0.140896175433596	0.242084121573657	-0.0162813024655998	0.18262265720061	-0.139392728920584	0.414514998087696	0.383987952132805	0.413755819806574	0.504440762050115	0.413254783447489	0.287284013136125	0.337761099924618	0.713672250754331	0.558487642918383	0.974251992042276	0.65855216991455	0.627528246191189	3250	31950	2244	1837	1320	1069	904	727	20	19	20	19	17	13	32617	33024	33541	33792	33957	34134	319	320	319	320	322	326
F5_DEPRESSIO	60_70	FinnGen	FG_HYPERTENSION	0.814258991815038	0.346723853465221	0.480836133324322	0.191892889982174	-0.288352557485055	-0.0974009567864881	0.165811187234162	0.170230589279119	0.180922486580549	0.225738459942468	0.264115404114618	0.150548989467006	9.07239455444571e-07	0.0416711547312196	0.00786779046531714	0.395287653722623	0.274935402374592	0.517650168606056	14267	36770	10229	8112	6026	4767	3890	2828	120	93	85	62	50	50	40151	42268	44354	45613	46490	47552	537	564	572	595	607	607
F5_DEPRESSIO	60_70	FinnGen	FG_OTHHEART	0.967555687992572	0.834010017167625	0.36353622720163	0.47653168086116	0.171293333243581	0.222667125739535	0.175442046718182	0.157415219283155	0.237002556996703	0.273748717777181	0.321439621023581	0.235134583645748	3.48861351440399e-08	1.16979518774322e-07	0.125056327162419	0.0817251033777033	0.594106769672172	0.343650318939903	10634	38753	8784	6991	4459	2872	1906	1078	107	80	47	34	24	19	40008	41801	44333	45920	46886	47714	488	515	548	561	571	576
F5_DEPRESSIO	60_70	FinnGen	G6_EPIPAROX	1.1507658867425	0.540160246487697	0.618344882319301	0.572001625310693	0.594651008627241	0.0840675284364946	0.156380666281247	0.174498753544887	0.204585528994402	0.246265735751889	0.232923387679541	0.215692069869403	1.85643358524131e-13	0.00196483822280849	0.00250756330248831	0.02019523043123	0.0106802655902588	0.696716125286859	10248	71571	7640	6332	4121	2789	2074	1349	111	75	58	47	38	22	72970	74278	76489	77821	78536	79261	1098	1134	1151	1162	1171	1187
F5_DEPRESSIO	60_70	FinnGen	G6_HEADACHE	1.62567821772101	1.08628787236201	0.102437122488927	0.337012550653878	0.529285638704395	0.582301481218337	0.357141880292737	0.380865848908583	0.70879437377004	0.708821157787839	0.579191888283538	0.380088939203235	5.31607086064231e-06	0.00434241227851303	0.885087458735909	0.634462713365301	0.360803716233193	0.125519041631629	1252	68414	837	707	518	396	329	270	18	11	7	8	8	7	67866	67996	68185	68307	68374	68433	945	952	956	955	955	956
F5_DEPRESSIO	60_70	FinnGen	G6_NERPLEX	0.276220392321541	0.794027817014477	0.506426082804145	0.437400123935237	0.215523777719996	-0.326901247268295	0.33653529368293	0.212557192392484	0.280381743102241	0.318877862571046	0.318622218988953	0.279103866939343	0.411773363451598	0.000187271050821047	0.0708867828189835	0.170161380282408	0.498771360538602	0.241497088910225	4856	80044	3203	2742	2025	1553	1369	1036	54	52	36	27	22	13	80393	80854	81571	82043	82227	82560	1250	1252	1268	1277	1282	1291
F5_DEPRESSIO	60_70	FinnGen	G6_NEURO	1.36484044524468	0.77621386167813	0.62341657332	0.580126113773575	0.611636827534965	0.0550257332169586	0.133144414573374	0.143584743445953	0.18093396043644	0.209912857334079	0.191455145701558	0.16855367023225	1.17334495465882e-24	6.44609751164839e-08	0.000569903583394616	0.00571584419148839	0.00139988740309144	0.744077685588993	14971	59659	10770	8925	6097	4398	3515	2444	163	113	83	69	61	37	62831	64676	67504	69203	70086	71157	866	916	946	960	968	992
F5_DEPRESSIO	60_70	FinnGen	G6_OTHNEU	1.46342232876423	0.620541360343753	-0.63832832609551	0.208992548685564	0.773550067878051	0.29494575659135	0.203859700911147	0.252754781518628	0.578527228611229	0.448746749575427	0.335208499964302	0.317627201400086	7.04412998357155e-13	0.0140840602361297	0.269867466197224	0.641412405106777	0.0210175860934321	0.353101094315231	3580	86147	2819	2273	1478	1014	721	444	48	27	18	19	17	10	85548	86094	86889	87353	87646	87923	1312	1333	1342	1341	1343	1350
F5_DEPRESSIO	60_70	FinnGen	G6_SLEEPAPNO	0.82213594497191	0.555614776907608	1.18977462526821	0.232618077786464	0.836723424752688	-0.0761810547278521	0.228507962066056	0.222385950216983	0.21279174875487	0.410381001728346	0.304071422787403	0.3550821247583	0.00032086626396938	0.0124746284200459	2.25423868162819e-08	0.570826681855213	0.00592807983107772	0.830122166133487	5764	79982	4306	3635	2183	1357	965	603	59	48	41	23	19	8	80107	80778	82230	83056	83448	83810	1274	1285	1292	1310	1314	1325
F5_DEPRESSIO	60_70	FinnGen	G6_SLEEPAPNO_INCLAVO	1.0001424653181	0.430451121375131	1.10423172499079	0.367331665057186	0.823973350245921	-0.0828165951034178	0.198169501212397	0.227629743826633	0.21733484189821	0.380237654534474	0.304049723082122	0.355071479803088	4.4902662366477e-07	0.0586224232182858	3.75877250273377e-07	0.3340151106029	0.00672841417315671	0.815575652144309	6449	79648	4918	4011	2289	1387	976	605	65	47	41	24	19	8	79834	80741	82463	83365	83776	84147	1280	1298	1304	1321	1326	1337
F5_DEPRESSIO	60_70	FinnGen	G6_TIA	1.05475389677872	0.301884208850141	-0.787868330653233	0.275683145843524	0.696361705707531	0.284776680950169	0.280192071443956	0.33541398155611	0.708076423692218	0.501367313472673	0.40981694728936	0.379202763428505	0.000166952171724379	0.36810180595003	0.265842335238049	0.582413602645468	0.0892811622108725	0.452659947450135	2674	85681	2159	1767	1139	769	528	301	27	17	12	14	12	7	84881	85273	85901	86271	86512	86739	1288	1298	1303	1301	1303	1308
F5_DEPRESSIO	60_70	FinnGen	G6_XTRAPYR	1.64378364008168	1.35490479476076	0.846578693776019	1.27621929543843	-12.4965974047212	1.4311777971059	0.270092597386639	0.269728382828763	0.448674460840709	0.448685063190326	436.03306882272	0.354789183820216	1.15766194209323e-09	5.08124914271909e-07	0.0591813172399716	0.00445015313363325	0.977135960467397	5.48628137585418e-05	1511	89337	1256	958	555	345	237	126	32	22	12	8	6	8	88213	88511	88914	89124	89232	89343	1347	1357	1367	1371	1373	1371
F5_DEPRESSIO	60_70	FinnGen	H7_CATARACTOTHER	-0.66813847108264	-0.0590354163056707	-0.111261972955068	0.684713330815623	0.318207288954821	0.00850564130256998	0.708487599015558	0.449150505281741	0.578827674433834	0.449057528609775	0.501549435679368	0.409821375931466	0.345655876794591	0.895428878720441	0.847570262733282	0.127314317617648	0.525788163970466	0.983441486730773	2171	73442	1664	1348	812	583	456	310	11	9	11	12	9	6	72956	73272	73808	74037	74164	74310	982	984	982	981	984	987
F5_DEPRESSIO	60_70	FinnGen	H7_CATARACTSENILE	0.148773738236638	0.285427504907476	0.66486976438724	0.716112375752577	0.43837090657863	0.0185309944009312	0.232845019514638	0.192802647505104	0.216637614205566	0.280039966449504	0.355719312547865	0.409789173717383	0.522862687397662	0.138763119355314	0.00214746970501763	0.010552484220429	0.217818147520065	0.963931314944443	8598	80470	7811	5812	3000	1643	928	383	75	61	42	23	13	6	80058	82057	84869	86226	86941	87486	1124	1138	1157	1176	1186	1193
F5_DEPRESSIO	60_70	FinnGen	H7_CHOROIDRETINA	0.35937919806882	0.378294206141413	0.194876378510048	0.6046199328756	-0.842018797910293	0.271581479179002	0.291321455649305	0.245291924603807	0.335333917108464	0.33533226525949	0.707987557054027	0.334681425002446	0.217345529951669	0.123020048298438	0.561145245825415	0.0713807877837845	0.234316525779865	0.417100028197385	4665	84680	3831	3039	1888	1216	817	443	40	34	23	18	10	9	84180	84972	86123	86795	87194	87568	1294	1300	1311	1316	1324	1325
F5_DEPRESSIO	60_70	FinnGen	H7_CONJUNCTIVA	0.562918572560111	1.04728312830376	-0.294859927441553	-0.44708071751581	0.343594562761126	-0.166571530663964	0.410545173200008	0.253188062401284	0.578735548915191	0.708278029289196	0.44879673952118	0.379343080214943	0.170328536362765	3.52821109608548e-05	0.61040886333095	0.527895339133852	0.443919942437783	0.660585289339519	2155	85348	1457	1323	986	703	569	422	24	22	12	12	12	7	84689	84823	85160	85443	85577	85724	1333	1335	1345	1345	1345	1350
F5_DEPRESSIO	60_70	FinnGen	H7_CONJUNCTIVITIS	0.149579703525037	1.17072990284254	-0.0517860667578145	-0.910668197754674	0.346606975698095	-0.148248621431706	0.579048805266638	0.270356792053014	0.578796459480092	1.00086225732672	0.501503395987038	0.4096642589982	0.796160197192296	1.4889661622619e-05	0.928706818900817	0.362883876448099	0.489480173150137	0.717442947750884	1629	85155	1078	1003	765	552	445	341	20	20	10	10	10	6	84361	84436	84674	84887	84994	85098	1325	1325	1335	1335	1335	1339
F5_DEPRESSIO	60_70	FinnGen	H7_EYELIDDIS	0.589254497429202	0.699314422678676	0.537935072814209	0.285201411279495	-0.172925511758177	0.634855424401659	0.380450714206688	0.304130100512679	0.410166476962726	0.578688799897444	0.70817504175829	0.379632047423343	0.121421948553775	0.0214826706753473	0.189687462870066	0.622125128243614	0.807087774308936	0.0944668661840711	2163	83267	1719	1396	906	545	399	203	22	19	9	8	6	7	82429	82752	83242	83603	83749	83945	1260	1263	1273	1274	1276	1275
F5_DEPRESSIO	60_70	FinnGen	H7_EYE_ADNEXA	0.358350427221802	0.546555054262979	0.174983594096629	0.440964944287634	0.309690327557673	-0.0608909864037163	0.163432486599369	0.127159396567376	0.182554178700868	0.191215986814365	0.201076403530331	0.176078743035242	0.0283325239134997	1.72199701085393e-05	0.337795744719273	0.0211045319888444	0.123520758838689	0.729480403207853	18804	58836	14954	12206	7685	5141	3664	2206	150	133	84	72	55	34	61662	64410	68931	71475	72952	74410	874	891	940	952	969	990
F5_DEPRESSIO	60_70	FinnGen	H7_LENS	0.0944903125369517	0.258209609210589	0.48699985155189	0.658623283130009	0.448775546848073	0.0820556188671497	0.232808779508075	0.18951216891154	0.226784435893454	0.269928252067365	0.318449677395143	0.318007494161734	0.684837449022198	0.17304134388486	0.0317604146061826	0.0146875107246187	0.158760943134498	0.796383402066255	9180	80657	8145	6133	3215	1844	1122	553	75	61	43	28	19	10	80474	82486	85404	86775	87497	88066	1143	1157	1175	1190	1199	1208
F5_DEPRESSIO	60_70	FinnGen	H7_LIDLACRIMALORBIT	0.884328128703423	0.599099066422607	0.0725266040070891	0.0731089542908877	-0.178228598638626	0.0600180309433614	0.233331998728199	0.232724583820574	0.379970351963464	0.44903843595801	0.501452344231429	0.335056885410153	0.000150647665480621	0.010044791665128	0.848624015686975	0.87066626953294	0.722271373211714	0.857837287733569	4441	83961	3489	2768	1671	1088	796	482	42	28	10	12	9	9	83577	84298	85395	85978	86270	86584	1294	1308	1326	1324	1327	1327
F5_DEPRESSIO	60_70	FinnGen	H7_RETINALDISOTH	0.684181584396363	0.201503751142032	0.440366250591816	0.713186915557593	-0.321545531975572	0.530017670695193	0.304012155349999	0.335355733155945	0.379742400727867	0.409882124247991	0.708006130001085	0.379170008946423	0.0244167586525974	0.547929452641315	0.246193506375017	0.0818624368926012	0.649716244592676	0.162162176817417	3036	84236	2529	1926	1130	722	488	281	29	21	17	13	8	7	83436	84039	84835	85243	85477	85684	1278	1286	1290	1294	1299	1300
F5_DEPRESSIO	60_70	FinnGen	H8_EAR_MASTOID	0.61069536276254	0.58272961687447	-0.65070373604136	-0.495874570570918	-0.398070322569187	-0.510191291642707	0.200627913700825	0.171207809974061	0.379978206852551	0.410137163999484	0.379836673508394	0.290464119874851	0.00233517059814801	0.000664945174463334	0.0868088983683571	0.226645292343315	0.294636801100117	0.0790083193433786	8448	75657	6534	5362	3460	2409	1784	1173	66	49	21	18	15	12	76327	77499	79401	80452	81077	81688	1178	1195	1223	1226	1229	1232
F5_DEPRESSIO	60_70	FinnGen	HYPOTHYROIDISM	1.87839856928446	1.72834200747091	1.48558998731037	1.71955710763175	1.00468171932757	1.35334640474407	0.337196983486389	0.286332341072992	0.335835283891253	0.336532621124717	0.415372625675722	0.264509494536227	2.53824436948054e-08	1.57844630023621e-09	9.70843604023567e-06	3.22790676238993e-07	0.0155740240641495	3.11359719101277e-07	4529	12545	2943	2894	2346	1797	1491	1066	44	41	36	32	26	25	13999	14048	14596	15145	15451	15876	88	91	96	100	106	107
F5_DEPRESSIO	60_70	FinnGen	HYPOT_THYRO_INCL	0.54822442438648	0.430221344881141	0.194746236263818	0.417651446357353	-0.298688716361383	0.186618438521464	0.292381696768789	0.233429779051363	0.291853388595184	0.291951081199801	0.380357630798852	0.203558749090268	0.0607886098820014	0.0653225920504189	0.50459700336947	0.152558413631596	0.432287144597453	0.359258324950463	4531	80658	2944	2895	2346	1797	1491	1066	44	41	36	32	26	25	80966	81015	81564	82113	82419	82844	1235	1238	1243	1247	1253	1254
F5_DEPRESSIO	60_70	FinnGen	I9_AF	1.07266619911096	0.655838757103304	0.582004352293909	0.699349781890125	-0.754871911145419	0.136595524844948	0.210732908236065	0.218404673311909	0.284994508670454	0.339705693694411	0.709962255834444	0.358304816197985	3.57743794420388e-07	0.00267455035083708	0.041135674480342	0.0395236436223866	0.2876656923459	0.703034702835386	6472	36429	5515	4313	2605	1549	1014	524	64	44	27	16	10	8	36907	38109	39817	40873	41408	41898	415	435	452	463	469	471
F5_DEPRESSIO	60_70	FinnGen	I9_ANGINA	0.931359549360694	0.154951550581646	-0.111921168003247	-0.378586031404376	0.594292001594435	-0.25451237511961	0.213873238144003	0.24661837480096	0.319425727559813	0.410715827030096	0.246531737888584	0.253238390807275	1.33232897911761e-05	0.529804176461965	0.72605169790132	0.35664791928175	0.015925845199315	0.314882033260108	6008	71608	4550	3954	2982	2319	1740	1063	59	45	34	33	29	16	72041	72637	73609	74272	74851	75528	966	980	991	992	996	1009
F5_DEPRESSIO	60_70	FinnGen	I9_CEREBVASC	1.67404391179348	0.937703032258242	0.189417503381485	-0.216439455035076	-0.204505025044146	0.366118748780381	0.159518371554538	0.189604983061381	0.335529967972361	0.501456861721376	0.501344740808939	0.290401143999188	9.16927767806387e-26	7.59248433468064e-07	0.57239192681302	0.66601668589203	0.683337566156887	0.207404510040844	5074	84477	4172	3138	2040	1333	912	500	84	47	21	15	14	12	84058	85092	86190	86897	87318	87730	1237	1274	1300	1306	1307	1309
F5_DEPRESSIO	60_70	FinnGen	I9_CHD	0.795413406617058	-0.0188388933196833	-0.250956028793509	-0.54253473899136	-0.103746983332989	0.153879463085917	0.212905764439691	0.253235083418536	0.335875967455766	0.449152174225644	0.355924443045277	0.221235023385249	0.000186979495899388	0.940697754728465	0.454961701240658	0.227082451177425	0.770679668697238	0.486712266565079	6716	81668	5310	4371	3188	2259	1641	956	53	34	28	25	22	21	81803	82742	83925	84854	85472	86157	1218	1237	1243	1246	1249	1250
F5_DEPRESSIO	60_70	FinnGen	I9_CHD_NOREV	0.935187942982192	0.241846892463804	-0.0159612024362265	-0.416559700743967	-0.191336701286216	0.339645716977787	0.227662930228984	0.261328125329487	0.355907531222939	0.501714587360461	0.449056937081706	0.238442352305267	3.99490128889555e-05	0.354730330969525	0.964229671157052	0.406384872281957	0.670045461625674	0.15432048558738	5088	81531	4082	3209	2183	1591	1124	662	47	31	23	18	16	18	81280	82153	83179	83771	84238	84700	1210	1226	1234	1239	1241	1239
F5_DEPRESSIO	60_70	FinnGen	I9_CORATHER	0.972024136219096	-0.292307427393332	-0.507229995534972	0.29234123401681	0.288214054211454	0.384887268597817	0.185141247192688	0.280646581820289	0.380428103765759	0.304644355822056	0.304430153337184	0.23239946049945	1.51953939238431e-07	0.297620393233617	0.182428885770586	0.33724911520978	0.343774880646965	0.0976924023676677	7692	75531	6304	5064	3334	2288	1581	879	62	37	34	32	28	19	75783	77023	78753	79799	80506	81208	1074	1099	1102	1104	1108	1117
F5_DEPRESSIO	60_70	FinnGen	I9_CVD	0.804481622920114	0.46947914630859	0.13645784482646	-0.017466604225467	-0.259884037944824	-0.0597253721607299	0.149761241589501	0.142204883581018	0.182302993907434	0.213251871111596	0.22134293667728	0.129973601443278	7.79713332758081e-08	0.00096194112132379	0.45414521728647	0.934721476325963	0.240345391051756	0.645861329971934	21222	33103	14744	12434	9534	7509	6111	4561	147	115	94	84	77	74	38942	41252	44152	46177	47575	49125	492	524	545	555	562	565
F5_DEPRESSIO	60_70	FinnGen	I9_CVD_HARD	1.07603042529866	0.54450680135233	-0.027317437360626	-0.325784677853322	-0.121421902535098	0.0928620316296444	0.160335392311454	0.16733790001912	0.261540528124878	0.356057222728343	0.318903647455817	0.207446608562581	1.93133158959921e-11	0.00113817956179118	0.916813673845712	0.360202955121392	0.703390302417862	0.654410831898923	9489	77690	7575	6128	4362	3033	2171	1246	103	67	38	30	26	24	78395	79842	81608	82937	83799	84724	1106	1142	1171	1179	1183	1185
F5_DEPRESSIO	60_70	FinnGen	I9_DISVEINLYMPH	-0.233132794330037	-0.273359077888381	0.164099342414234	-0.334932862813741	-0.0994668236940193	-0.352930334657307	0.449511694626587	0.380186107018833	0.355882238054992	0.501652604517607	0.410034161959162	0.269228933452982	0.604014836888385	0.472132383896777	0.644722744414825	0.504351304194261	0.808329384239884	0.1898939030993	4100	77902	2893	2346	1646	1280	1059	820	20	20	22	20	18	14	77886	78433	79133	79499	79720	79959	1203	1203	1201	1203	1205	1209
F5_DEPRESSIO	60_70	FinnGen	I9_HEARTFAIL	1.2439428822136	0.826051874193213	0.646884052729548	0.655200524153281	0.629508794142889	0.438900100587505	0.221954455035685	0.226985039411357	0.304027696775528	0.379972172271272	0.410001033996069	0.354924187259501	2.08861668334503e-08	0.000273449294354745	0.0333607854562896	0.0846468105267548	0.124689671321018	0.216234729731856	3663	86500	3134	2437	1579	1001	603	295	55	38	24	16	10	8	85723	86420	87278	87856	88254	88562	1251	1268	1282	1290	1296	1298
F5_DEPRESSIO	60_70	FinnGen	I9_HEARTFAIL_ALLCAUSE	1.20880186028796	0.789115525113399	0.57164703124642	0.67274534052147	0.470845848331383	0.463041896633008	0.227267083618129	0.232718720976049	0.318634511660959	0.379975705771239	0.448816232042234	0.354931353323211	1.04419291103142e-07	0.000696748589286085	0.0728047950988071	0.07664460562138	0.2941395410334	0.192030573132803	3611	86297	3098	2405	1549	983	590	285	52	36	22	15	9	8	85511	86204	87060	87626	88019	88324	1247	1263	1277	1284	1290	1291
F5_DEPRESSIO	60_70	FinnGen	I9_HEARTFAIL_EXMORE	1.29688799540821	0.882142676235054	0.702432444330041	0.709247379074786	0.686413819745262	0.488823925858979	0.222519149477373	0.227524504401645	0.30443321578431	0.380297315137504	0.410297863451771	0.355230927971208	5.60255588073522e-09	0.000105694755130757	0.0210355972920498	0.0621840261943715	0.0943342561452763	0.168798827087765	3663	79883	3134	2437	1579	1001	603	295	55	38	24	16	10	8	79304	80001	80859	81437	81835	82143	1053	1070	1084	1092	1098	1100
F5_DEPRESSIO	60_70	FinnGen	I9_HEARTFAIL_NS	0.997423843128753	0.604001714600989	0.783354618452642	0.424336833593155	0.479643387128648	0.244852079708913	0.193489136762344	0.193093367528512	0.216854003830298	0.318663350172122	0.318485348532594	0.269281945503528	2.53719483004867e-07	0.00175982626667022	0.000303423526965641	0.182986798772928	0.132063585054059	0.363203535881922	6456	82122	5376	4366	2842	1819	1184	621	83	61	43	26	18	14	81978	82988	84512	85535	86170	86733	1141	1163	1181	1198	1206	1210
F5_DEPRESSIO	60_70	FinnGen	I9_HYPERTENSION	0.78886461676536	0.318528595017421	0.452290959628026	0.164262307182422	-0.320825501188014	-0.158200793290682	0.161889423076404	0.166575710322386	0.177481850606023	0.222989594919081	0.261852879641331	0.146189224946111	1.09993749975854e-06	0.0558486051428265	0.0108224930532038	0.461343343678807	0.220495051056669	0.279179428190589	14267	59241	10229	8112	6026	4767	3890	2828	120	93	85	62	50	50	62258	64375	66461	67720	68597	69659	901	928	936	959	971	971
F5_DEPRESSIO	60_70	FinnGen	I9_HYPTENS	0.789100325932156	0.318791145051796	0.452415392552407	0.164686967395431	-0.320876780689911	-0.157436635220613	0.161892130879819	0.166577623905338	0.177482325648057	0.222990498738904	0.261852924943808	0.146189524948775	1.09230780648526e-06	0.0556496379985855	0.0108009709219898	0.460187555892576	0.220421373664899	0.281509246880207	14261	59239	10225	8110	6025	4766	3890	2826	120	93	85	62	50	50	62254	64369	66454	67713	68589	69653	901	928	936	959	971	971
F5_DEPRESSIO	60_70	FinnGen	I9_HYPTENSESS	0.971558438668196	0.456576969889569	0.314671193433748	0.442694012264737	-0.448888299212918	0.123661755227728	0.142640896597278	0.153835895895369	0.197374552662491	0.217627738902035	0.33597678193986	0.20310911687158	9.67749236123258e-12	0.00299794851531039	0.110872323843282	0.0419334417858903	0.181526588930585	0.542627884713644	14147	61609	11243	8386	5560	3850	2770	1598	134	88	64	44	28	25	63448	66305	69131	70841	71921	73093	931	977	1001	1021	1037	1040
F5_DEPRESSIO	60_70	FinnGen	I9_IHD	0.940881431963491	-0.0379778823184932	-0.103380292562912	-0.941215732298786	-0.333680779037462	0.0137061199864992	0.168207636552586	0.217241677103383	0.261566750081267	0.449166266708014	0.318828958201724	0.175565334039691	2.22445632669952e-08	0.861222185497918	0.692669582929415	0.0361289764616831	0.295292218726789	0.937773574448947	9736	75157	7515	6268	4452	3358	2526	1561	81	51	39	34	36	34	76222	77469	79285	80379	81211	82176	1075	1105	1117	1122	1120	1122
F5_DEPRESSIO	60_70	FinnGen	I9_ISCHHEART	0.964119233510327	0.0546931364613828	-0.185566030035636	-0.517314429147856	0.0422638622089682	-0.00386703106259909	0.166062680533206	0.208246996891919	0.280460257048886	0.380274274052888	0.280332247422286	0.196031712804714	6.40766112702304e-09	0.792831230594207	0.508196696228202	0.173712272348482	0.880162304002878	0.984261504231238	9687	75693	7618	6263	4362	3116	2298	1378	83	52	38	34	32	27	76593	77948	79849	81095	81913	82833	1086	1117	1131	1135	1137	1142
F5_DEPRESSIO	60_70	FinnGen	I9_MI	1.1203372517357	0.335598000446677	-0.148248376085917	-0.364086231340948	-0.769511057233106	0.371203861065053	0.240462837191153	0.292184908529995	0.449557816542664	0.579244459532993	0.708637607972298	0.270620987533406	3.17615126638318e-06	0.250728843307106	0.741577631612612	0.529641299094727	0.277522313608685	0.17016484383938	3932	72734	3197	2444	1642	1186	839	482	37	22	16	12	11	14	72429	73182	73984	74440	74787	75144	1003	1018	1024	1028	1029	1026
F5_DEPRESSIO	60_70	FinnGen	I9_MI_STRICT	1.03275691790748	0.00834747631413095	-0.0925101420557547	-0.725423955572027	-0.325050582635813	0.392885629841376	0.262629670565544	0.356481032801025	0.449595667266299	0.708673106817134	0.5792505295588	0.270697776085967	8.41126285880955e-05	0.98131818178111	0.836976063944204	0.30600680054566	0.574690403827216	0.14667377596395	3525	72306	2837	2230	1527	1112	796	462	31	18	16	12	12	14	71972	72579	73282	73697	74013	74347	991	1004	1006	1010	1010	1008
F5_DEPRESSIO	60_70	FinnGen	I9_OTHHEART	0.867405395741382	0.641314324989231	0.091594060533406	0.218021973503564	0.226830112365525	-0.0673939654126128	0.153568148163293	0.143299758833285	0.227329176324063	0.261398593282263	0.261179124055543	0.220820211780658	1.62002802872523e-08	7.62918494815938e-06	0.687011644601451	0.404247469839115	0.385128962491252	0.760215085107843	12209	70935	9942	7942	5084	3285	2229	1305	123	89	52	39	30	21	72035	74035	76893	78692	79748	80672	1044	1078	1115	1128	1137	1146
F5_DEPRESSIO	60_70	FinnGen	I9_STR	1.73337207776583	1.0805189584617	0.329622791194404	0.0702283940484763	-0.180633119385727	0.00878667266081269	0.176513902093873	0.200032718462437	0.355734082599686	0.501559357279381	0.578596057672921	0.409517287145945	9.23147005419504e-23	6.60081933443667e-08	0.354134853171687	0.888644105098883	0.754894534148947	0.982881766425748	3960	82957	3304	2490	1608	1036	688	358	71	40	16	10	8	6	82362	83176	84058	84630	84978	85308	1180	1211	1235	1241	1243	1245
F5_DEPRESSIO	60_70	FinnGen	I9_STR_EXH	1.78140696852877	0.892514870818143	0.278199538543135	-0.136149259184629	-0.0863390258080154	0.0875892441152314	0.178965022411006	0.227013665017459	0.379980051343872	0.578704068066203	0.578602984543277	0.409524719318835	2.4239386144884e-23	8.44010264544127e-05	0.464081605705579	0.81400245976565	0.881380191071456	0.830640452049787	3554	83367	2966	2284	1470	950	626	319	63	32	14	9	8	6	82699	83381	84195	84715	85039	85346	1193	1224	1242	1247	1248	1250
F5_DEPRESSIO	60_70	FinnGen	I9_STR_SAH	1.73396055376033	1.01190974290507	0.290850117325255	0.00173071056435076	-0.263996120215725	-0.107270506096094	0.174140785670113	0.203859053695936	0.355740347914076	0.501559439974567	0.578585005408869	0.409509435428077	2.34495991969334e-23	6.9137310310736e-07	0.413590751396175	0.997246777972774	0.648189446824697	0.793360914131432	4118	82418	3403	2550	1659	1094	741	408	71	39	16	10	8	6	81890	82743	83634	84199	84552	84885	1172	1204	1227	1233	1235	1237
F5_DEPRESSIO	60_70	FinnGen	I9_TIA	1.05138928330478	0.297106591554498	-0.792811858084696	0.271581042755022	0.695114366007214	0.32016980193619	0.280345573941522	0.335533690260328	0.708133287016935	0.501445578792795	0.409922139038978	0.379373249357021	0.000176599823052727	0.375900662583564	0.262892786717201	0.588096678895323	0.0899383660884593	0.398700663364494	2674	81938	2159	1767	1139	769	528	301	27	17	12	14	12	7	81270	81662	82290	82660	82901	83128	1156	1166	1171	1169	1171	1176
F5_DEPRESSIO	60_70	FinnGen	I9_VARICVE	0.274538008826618	-1.33935890343339	-0.10563862150233	0.236007223301503	-1.4181102618195	-0.341596605424439	0.579328314733942	1.00093984240088	0.578937953526434	0.501877677864768	1.0007933730809	0.303454935866609	0.635578210571671	0.180863417353262	0.855214148942048	0.638177489649276	0.156487002206573	0.260296173793083	1649	76844	981	914	751	679	626	536	7	7	12	13	10	11	76345	76412	76575	76647	76700	76790	1160	1160	1155	1154	1157	1156
F5_DEPRESSIO	60_70	FinnGen	ILD_DIFF_DG	1.04248012355407	0.618778884348326	0.712218856230014	0.33965339106712	0.20464650349607	0.201341100702472	0.139786153916279	0.142207440156135	0.160812909467776	0.222748045112855	0.227709792321003	0.168427626941698	8.80605604013563e-14	1.3536898558665e-05	9.47297742276016e-06	0.12730095692296	0.368803789124847	0.231924489660741	15394	60510	11896	9036	6131	4249	3182	2116	153	118	89	62	47	37	62944	65804	68709	70591	71658	72724	911	946	975	1002	1017	1027
F5_DEPRESSIO	60_70	FinnGen	J10_ASTHMA	1.07383803002642	0.535220458471529	0.743673117815717	0.435747772807187	0.13596078896845	0.516751138138009	0.273463751797863	0.293657582313691	0.306279979928277	0.411630465795956	0.450047697446334	0.262114026300167	8.6082758493315e-05	0.0683639187664973	0.0151788820413542	0.289786678098907	0.762573495721175	0.0486696185785485	3581	51760	2609	2130	1560	1109	868	594	36	25	25	16	16	15	52097	52576	53146	53597	53838	54112	599	610	610	619	619	620
F5_DEPRESSIO	60_70	FinnGen	J10_ASTHMA_EXMORE	1.08141514742601	0.5447164837107	0.753182179576466	0.446410496401776	0.146664192318761	0.524358526852979	0.273838136216924	0.293971806419287	0.306581665085062	0.41184582021187	0.450236501663126	0.262562199727365	7.84444245016547e-05	0.0638888307071536	0.0140215904465837	0.278397498715969	0.744614096176924	0.045816158516488	3581	49271	2609	2130	1560	1109	868	594	36	25	25	16	16	15	49661	50140	50710	51161	51402	51676	546	557	557	566	566	567
F5_DEPRESSIO	60_70	FinnGen	J10_ASTHMA_INCLAVO	0.979034266023168	0.333525606136866	0.296799686554035	0.191271379191746	-0.187898682241492	0.277013095935152	0.2129898055749	0.245683620656	0.304011749728289	0.379909247858393	0.448743083548733	0.260074289851656	4.2938940403224e-06	0.174609351888083	0.328927202159148	0.614636697828149	0.675419183813922	0.286816813522856	5159	80814	3939	3251	2071	1405	1036	650	51	32	26	17	16	15	80721	81409	82589	83255	83624	84010	1262	1281	1287	1296	1297	1298
F5_DEPRESSIO	60_70	FinnGen	J10_ASTHMA_MAIN	0.850478159334109	0.429796419442951	0.944133783828632	0.3152713403111	0.125636189425712	0.644042925281191	0.358729111539104	0.357954687282592	0.321015815217852	0.502926122883364	0.50268279979468	0.26237550978767	0.0177492069083375	0.229867348681333	0.00327068110394442	0.530741792468035	0.80264044069711	0.0141017510626838	2615	51061	1849	1612	1185	852	694	507	24	21	22	14	15	15	51235	51472	51899	52232	52390	52577	568	571	570	578	577	577
F5_DEPRESSIO	60_70	FinnGen	J10_ASTHMA_MAIN_EXMORE	0.859292071641564	0.44109563963198	0.956078222420434	0.328147532834467	0.138544303417962	0.65382946851859	0.359059623084691	0.358244202430973	0.321336168866965	0.503122644620683	0.502869559454801	0.26288071880231	0.0167033280970851	0.218221584648338	0.00292682191115868	0.514258129468897	0.782926413006748	0.0128763258691683	2615	48572	1849	1612	1185	852	694	507	24	21	22	14	15	15	48799	49036	49463	49796	49954	50141	515	518	517	525	524	524
F5_DEPRESSIO	60_70	FinnGen	J10_ASTHMA_OTHER_THAN_NONALLERGIC	0.77269889122695	0.113819896655622	0.56016191572244	0.188346657502947	0.412064004729496	-0.0408769410909861	0.291673813084486	0.335520326880539	0.318498067095355	0.448784431619749	0.379690738283632	0.35502162547569	0.00806853310709623	0.73443347120402	0.0786181453110532	0.674717923321039	0.277805543967576	0.908334710917602	3380	85051	2530	2033	1436	986	768	504	31	22	23	14	12	8	84554	85051	85648	86098	86316	86580	1316	1325	1324	1333	1335	1339
F5_DEPRESSIO	60_70	FinnGen	J10_COPD	0.891746909731415	1.16076800131417	0.936873790689775	-0.262912818492819	0.888371501841116	0.668442871934571	0.292216292792304	0.21754046554598	0.304569027933006	0.708397679263223	0.410276902678192	0.409597942552999	0.00227574176573763	9.50866521014051e-08	0.00209752890617485	0.710535253110882	0.0303649190014224	0.102690271934875	3226	76633	2797	2085	1296	766	484	236	48	39	19	11	10	6	75921	76633	77422	77952	78234	78482	1093	1102	1122	1130	1131	1135
F5_DEPRESSIO	60_70	FinnGen	J10_INFLUPNEU	1.28794925036619	0.712753644452445	0.764410691438907	0.354024852489274	0.669066566285387	0.498982316102787	0.176491616550927	0.199900770326035	0.245660478332002	0.379911398973022	0.335394125476097	0.303087019335504	2.93143014364154e-13	0.000363111570142572	0.00186041687705079	0.351408043470384	0.0460574222219737	0.0996951141524245	6343	81121	5347	3638	2271	1334	871	488	76	54	34	25	18	11	80844	82553	83920	84857	85320	85703	1197	1219	1239	1248	1255	1262
F5_DEPRESSIO	60_70	FinnGen	J10_LOWCHRON	0.509460138736665	0.452633269371783	0.672830880681275	-0.0160412688034195	-0.106856399085037	0.289410455528593	0.253801465751862	0.212409777143777	0.22720728889874	0.38004575676022	0.379878214326441	0.21099070660485	0.0447158606601308	0.0330937833794113	0.00306334907117932	0.966332261134798	0.778487058673737	0.170164961999788	6293	77004	4837	4029	2800	1884	1404	907	57	49	40	28	25	23	77266	78074	79303	80219	80699	81196	1137	1145	1154	1166	1169	1171
F5_DEPRESSIO	60_70	FinnGen	J10_PNEUMONIA	1.35481468034593	0.684166032618744	0.755072423451015	0.387247059008544	0.697961046787758	0.438175514281549	0.174060234171801	0.207732469887823	0.252992628248168	0.379893315508484	0.335376120404121	0.317725909825168	7.04911752646944e-15	0.000989497936494265	0.00283983766420473	0.308033326813845	0.0374220791463519	0.167864203260183	6089	81959	5160	3473	2151	1286	849	469	75	51	32	24	17	10	81604	83291	84613	85478	85915	86295	1209	1233	1252	1260	1267	1274
F5_DEPRESSIO	60_70	FinnGen	J10_PNEUMOPROBBAC	1.2903687493133	0.654403816481558	0.832075941618842	0.408426437657093	0.718566267466976	0.250364521576957	0.181528020321663	0.212012688555618	0.245588955158303	0.379873792340174	0.335362406287347	0.354887577424528	1.1741947814543e-12	0.00202442322744844	0.000703827765652657	0.282301531960507	0.0321407320064212	0.480514320119077	5920	82343	5023	3391	2107	1258	827	455	73	50	32	22	15	8	81953	83585	84869	85718	86149	86521	1214	1237	1255	1265	1272	1279
F5_DEPRESSIO	60_70	FinnGen	J10_RESPIRATORY	0.990241707143003	0.500551950909055	0.603338140247368	0.0964473675044941	0.28414423632644	0.203615318726336	0.154958119661028	0.160236152713428	0.178481075168878	0.262741785919377	0.228427427622021	0.164748815538016	1.65470957182156e-10	0.00178508072841188	0.000723793549852963	0.713559025189057	0.213530956568918	0.216490642784866	12985	51057	9969	7838	5504	3917	2966	1952	115	92	75	59	50	39	53155	55286	57620	59207	60158	61172	803	826	843	859	868	879
F5_DEPRESSIO	60_70	FinnGen	J10_UPPERDIS	0.529792793120525	-0.224630091619623	0.383777905348709	-0.0733609823222358	-0.0939639524187994	-0.143476671656492	0.319700624634492	0.380273076332619	0.319105515985481	0.449099723995121	0.410055300606395	0.268962413040802	0.0974885815255184	0.554716539252937	0.22910492779447	0.870241917345363	0.8187527492422	0.59372552980026	3891	73049	2644	2270	1687	1301	1096	847	25	18	22	17	16	14	73062	73436	74019	74405	74610	74859	1209	1216	1212	1217	1218	1220
F5_DEPRESSIO	60_70	FinnGen	J10_VOCALLARYNX	0.857445788931379	0.0797691840797194	0.0890371984299279	-0.762103149059025	-0.255006975267483	0.025342213637995	0.411030439901803	0.501828890460354	0.579006907959568	1.00087643595993	0.708173860195101	0.40943354884508	0.0369706259177592	0.873702800481123	0.87778658653331	0.446396811651512	0.718779144430318	0.950645818842801	1686	72502	1166	960	699	523	434	338	11	7	7	6	6	6	71833	72039	72300	72476	72565	72661	1178	1182	1182	1183	1183	1183
F5_DEPRESSIO	60_70	FinnGen	K11_CHOLELITH	0.916488371593527	-0.210191319579251	-0.475160338585049	0.207776970190705	0.448773783188862	-0.177370448223446	0.27082572827827	0.380140853262471	0.501706557519031	0.410268087104357	0.335593267702101	0.27921198305422	0.000714244513487994	0.580311276160276	0.34359385933331	0.612546431348101	0.181139406613243	0.525262958378265	3676	79166	2607	2233	1600	1177	952	698	33	23	24	21	18	13	79033	79407	80040	80463	80688	80942	1169	1179	1178	1181	1184	1189
F5_DEPRESSIO	60_70	FinnGen	K11_CONSTIPATION	0.99151594605354	0.485842235967769	1.0355325073922	0.88115264232765	0.774552425295493	0.767627724057026	0.233078428833227	0.238823970001952	0.226910558008311	0.291218096844538	0.303833036975077	0.220934552949457	2.09984053090369e-05	0.0419202459673975	5.02801617049462e-06	0.00248018724410083	0.0107948710867762	0.000511887363848573	4296	83924	3355	2921	1865	1260	887	524	65	54	45	32	28	21	83605	84039	85095	85700	86073	86436	1195	1206	1215	1228	1232	1239
F5_DEPRESSIO	60_70	FinnGen	K11_DIVERTIC	0.702615690153405	0.171878945335008	0.346274541052858	-0.0061913827624492	0.546897223603724	0.31051743896133	0.262521634296852	0.291856811617684	0.336069109639141	0.50181865766425	0.380247882327059	0.355287814230276	0.00744154112908474	0.555918085434307	0.302837729246701	0.990156038814633	0.15035887626852	0.382124554614569	4639	71382	3808	2948	1838	1120	755	434	45	31	25	16	15	8	71213	72073	73183	73901	74266	74587	955	969	975	984	985	992
F5_DEPRESSIO	60_70	FinnGen	K11_GALLBILPANC	1.06184295974061	-0.0640093452672221	-0.244597682103092	0.344422326946366	0.522659045196031	0.139240617526997	0.222332709467869	0.318699270271951	0.410256832569527	0.355772280659665	0.303898953014855	0.225789950686924	1.78888600200033e-06	0.840819307899528	0.551037459938057	0.332995578010471	0.0854606500087229	0.537444440150656	4763	79732	3498	2839	1934	1378	1091	797	46	32	32	28	25	20	79748	80407	81312	81868	82155	82449	1203	1217	1217	1221	1224	1229
F5_DEPRESSIO	60_70	FinnGen	K11_GIDISEASES	0.947458727073604	0.172030400362997	0.402246757862445	0.0872394813873409	0.412956605412565	0.344520865823172	0.143848969350514	0.167505955448235	0.173376020010814	0.224975576680985	0.181819220968478	0.124694102643411	4.50368446260864e-11	0.304415448753063	0.0203363874021996	0.69818393889077	0.0231319480635544	0.00572853477519809	17776	41002	12860	10723	7620	5748	4499	3208	153	116	107	87	86	74	45123	47260	50363	52235	53484	54775	642	679	688	708	709	721
F5_DEPRESSIO	60_70	FinnGen	K11_HERING	0.420576123351795	-0.354200697721993	0.450079512308784	-0.523955934036022	0.0796205530457232	0.225887198954008	0.357244329272041	0.411156364258836	0.319970974155465	0.579385772164839	0.410874196901276	0.23924242513205	0.239084303692827	0.388976793989699	0.159538299881068	0.365820444902023	0.846345572798582	0.345079198505924	3738	76621	2786	2456	1806	1402	1066	696	29	25	24	19	20	18	76390	76720	77370	77774	78110	78480	1154	1158	1159	1164	1163	1165
F5_DEPRESSIO	60_70	FinnGen	K11_HERNIA	0.935790077114248	-0.0145792994245547	0.552857816300486	0.0888685049012243	0.119422433217092	0.1698378661331	0.204781220771005	0.261532554146958	0.233243670964081	0.336000894357063	0.318814852743687	0.207244304611108	4.88407701891326e-06	0.955544441114789	0.0177735863430835	0.791403221586883	0.707971063124207	0.412498013929321	6440	77573	4812	4171	2947	2175	1624	1048	64	45	42	31	28	24	77927	78568	79792	80564	81115	81691	1210	1229	1232	1243	1246	1250
F5_DEPRESSIO	60_70	FinnGen	K11_INTESTOTH	1.08553409362847	0.300874610663472	0.456323922378445	0.256895756526421	0.385995622099273	0.193887536292839	0.164378264107131	0.208265791937229	0.239288680077489	0.318862985590129	0.291348793654175	0.220658339256558	4.00537682081899e-11	0.148551586687443	0.0565203659016272	0.420437827694891	0.18521843326016	0.37957611637789	8722	73401	6970	5283	3181	2082	1479	972	95	61	45	34	30	21	73999	75686	77788	78887	79490	79997	1059	1093	1109	1120	1124	1133
F5_DEPRESSIO	60_70	FinnGen	K11_OESSTODUO	1.18853423412308	0.519003300549033	0.383076308722548	-0.358927396147677	0.550523750944382	-0.0232059568046534	0.167699589912125	0.193046641044911	0.24572533811595	0.410124301849911	0.252805074780537	0.237872737221685	1.36771806388341e-12	0.00717767243124523	0.119005524509552	0.381482858578961	0.0294312847713446	0.922284717629722	7303	77860	5566	4525	3044	2168	1610	1083	86	54	34	26	28	18	78355	79396	80877	81753	82311	82838	1156	1188	1208	1216	1214	1224
F5_DEPRESSIO	60_70	FinnGen	K11_ORAL	0.661608613619419	0.0976089551034725	0.376879518702912	0.367956759746672	0.454185233931521	0.090508883261772	0.145647478604284	0.165436212110056	0.193475028636504	0.253466910100163	0.270298395636238	0.303303951577168	5.55820464412462e-06	0.555184206255217	0.0514210472104132	0.146586305429511	0.0928969180342781	0.765390380773974	15154	66961	12244	9663	5401	2902	1764	809	112	74	55	32	22	11	68534	71115	75377	77876	79014	79969	1225	1263	1282	1305	1315	1326
F5_DEPRESSIO	60_70	FinnGen	K11_OTHDIG	1.55332417926802	0.35107472687554	0.951905551804947	0.0353998156970835	0.411811827579243	0.491612862721778	0.261370095142742	0.409966794592277	0.379754853821808	0.708070537405209	0.578419906082372	0.409385519351675	2.79841301488776e-09	0.391804667847729	0.0121887643531743	0.960126565010417	0.476489555322536	0.229807248975512	1983	88589	1600	1149	718	476	340	209	28	15	13	8	7	6	87585	88036	88467	88709	88845	88976	1359	1372	1374	1379	1380	1381
F5_DEPRESSIO	60_70	FinnGen	K11_REFLUX	0.617727436202564	0.368605485338617	0.141353700628291	-0.666104876136901	0.502739410053683	-0.301371779054475	0.319363558749862	0.30434324392598	0.410289713002491	0.708257873379407	0.379960517870006	0.409624845577519	0.0530829852412733	0.225837713185235	0.730453995634259	0.346969585783938	0.185790180689924	0.461897270391387	3350	75817	2528	2075	1362	964	733	500	29	21	11	10	12	6	75532	75985	76698	77096	77327	77560	1078	1086	1096	1097	1095	1101
F5_DEPRESSIO	60_70	FinnGen	KNEE_ARTHROSIS	-1.25546223482086	0.160709277077346	0.274979352713511	-0.605514167412355	-0.301434233201788	-0.123192275317586	0.579363957438226	0.239668270273815	0.261825636473691	0.449312896979737	0.355924394332116	0.226253237302568	0.030237415471952	0.502507992557123	0.293608492008476	0.17777266968408	0.397047943736652	0.586105391786426	6556	64920	4726	3949	2756	2141	1761	1232	39	42	38	26	28	20	65712	66489	67682	68297	68677	69206	999	996	1000	1012	1010	1018
F5_DEPRESSIO	60_70	FinnGen	L12_DERMATITISECZEMA	0.916827213170231	0.10702381930317	0.223785747820852	0.572428108220324	-0.310612922006916	-0.087575222461891	0.246210663072842	0.318663194546212	0.379955580846837	0.380000778900223	0.578567666522971	0.379202010441712	0.000196284491906292	0.736982124578423	0.555875555570038	0.131967940421584	0.591360639910354	0.817356682086652	4183	83154	3231	2591	1472	965	704	507	32	21	15	13	10	7	82782	83422	84541	85048	85309	85506	1292	1303	1309	1311	1314	1317
F5_DEPRESSIO	60_70	FinnGen	L12_OTHERSKINSUBCUTIS	0.40293468580268	0.393824033291521	-0.0468004829274368	-0.362766130620287	-0.375309977147728	0.235109803075384	0.335835255490876	0.303922283746759	0.501413988383677	0.708105993690262	0.708047745810479	0.409445206161552	0.230217549028914	0.195042654169699	0.925635829914761	0.608437675632357	0.596068187875769	0.565821949864413	3365	86223	2770	2124	1075	685	483	277	25	20	11	8	7	6	85460	86106	87155	87545	87747	87953	1333	1338	1347	1350	1351	1352
F5_DEPRESSIO	60_70	FinnGen	L12_SKIN_SUBCUTAN	0.582645446618662	0.255893439920981	0.145916277057542	0.181918662922126	-0.417749877882264	-0.503527202073179	0.191195443713945	0.193722164972618	0.25354630994616	0.291771662624176	0.380126680003069	0.279306662524765	0.00230844570675321	0.186524670279764	0.564952188845348	0.532958183381461	0.27177878735556	0.0714234828080687	10310	69716	7944	6424	3737	2538	1925	1342	73	55	35	25	18	13	70913	72433	75120	76319	76932	77515	1096	1114	1134	1144	1151	1156
F5_DEPRESSIO	60_70	FinnGen	M13_ARTHROPATHIES	-0.0610870307315998	0.430928310248114	0.10523505929307	-0.0330364451641397	-0.231095484426724	0.0346964303086532	0.234693167051955	0.151391287713416	0.197782799710496	0.228197497549999	0.227750010182431	0.133043884976758	0.794644205977091	0.00442091399973531	0.594674835473305	0.884891453865057	0.310253985495954	0.7942549460679	13272	55952	8960	7792	5773	4733	3999	2995	93	90	75	71	74	61	59188	60356	62375	63415	64149	65153	983	986	1001	1005	1002	1015
F5_DEPRESSIO	60_70	FinnGen	M13_ARTHROSIS	-0.556453324586046	0.306899619588146	0.194106426417349	-0.515721415574874	0.135329790689165	-0.0358176046883503	0.320284134732535	0.17529042472604	0.21356463408306	0.336505061262283	0.22786049449167	0.17790977810539	0.0823211794883239	0.0799792420764506	0.363409018118945	0.125379014298318	0.552568892180441	0.840444813265611	10828	55374	7798	6586	4598	3536	2861	1931	71	73	58	45	51	33	57408	58620	60608	61670	62345	63275	925	923	938	951	945	963
F5_DEPRESSIO	60_70	FinnGen	M13_ARTHROSIS_INCLAVO	-0.250134546590444	0.139760735275708	0.103355543317422	-0.293672292544041	0.21193651081361	-0.0614966560962528	0.223364409840275	0.158392148308948	0.193587848338406	0.270556265683665	0.204018406756662	0.177332363099118	0.262777855674567	0.377575881848951	0.593414328007487	0.277727315992478	0.298892768357943	0.728750929526922	15759	63945	11973	9867	6075	4382	3365	2069	95	90	71	54	56	33	66547	68653	72445	74138	75155	76451	1089	1094	1113	1130	1128	1151
F5_DEPRESSIO	60_70	FinnGen	M13_ARTHROSIS_KNEE	-1.24273545452781	0.169698797683753	0.283407416620591	-0.597381317111455	-0.294262243400097	-0.132016590244646	0.579764047758593	0.240481014854429	0.262573402665217	0.449749132744783	0.356424220582265	0.226718045763487	0.0320714190620072	0.480397106369855	0.280433743349728	0.184094039796752	0.409033571495482	0.560368569704034	6556	54089	4726	3949	2756	2141	1761	1232	39	42	38	26	28	20	55018	55795	56988	57603	57983	58512	862	859	863	875	873	881
F5_DEPRESSIO	60_70	FinnGen	M13_ARTHROSIS_KNEE_PRIM_ICD10	-0.934362228596374	0.18731097424379	0.310848174526623	-0.539007154094096	-0.0843809769343454	-0.085809820776812	0.50187973789714	0.238890996012237	0.261121688841671	0.448898269365371	0.335386407264116	0.260252327666369	0.0626418140606248	0.432989922887266	0.233875799143562	0.229854626001372	0.801355428783874	0.741613214785685	6055	79956	4455	3744	2605	1976	1576	1040	41	43	37	23	22	15	80251	80962	82101	82730	83130	83666	1264	1262	1268	1282	1283	1290
F5_DEPRESSIO	60_70	FinnGen	M13_ARTHROSIS_OTH	0.00165236697465565	0.519887814861909	0.300439554989152	-0.713376642362104	0.0635792363842591	-0.067639445824262	0.450936015634487	0.293463079650875	0.381494809734115	0.708901051869558	0.449700708345045	0.379984187960569	0.997076314373273	0.0764674199156199	0.430970220552529	0.314264826672081	0.887568786693957	0.858718304058741	3043	52883	2107	1771	1230	913	763	493	24	19	13	10	10	7	52971	53307	53848	54165	54315	54585	824	829	835	838	838	841
F5_DEPRESSIO	60_70	FinnGen	M13_DORSALGIA	1.26855441328016	0.901025899580117	0.505705658586756	-0.968916481901595	0.111045953251063	0.29757862655459	0.202694983435108	0.209365922320701	0.305149830795576	0.708724879548876	0.380639153041632	0.226216655207965	3.88847181970214e-10	1.68049598674957e-05	0.097471523417122	0.171585694644297	0.770488865017689	0.188355849047618	5284	65339	3722	2929	1877	1391	1148	919	54	37	25	23	25	20	65872	66665	67717	68203	68446	68675	975	992	1004	1006	1004	1009
F5_DEPRESSIO	60_70	FinnGen	M13_DORSOPATHY	1.12304691051015	0.753168730668237	0.517166087192838	-0.310035393288748	-0.0245777445070456	0.116467580248211	0.171501524539402	0.170539277244977	0.218118936447952	0.356583589101216	0.28072988290743	0.163587029310006	5.81878265535581e-11	1.00360836311797e-05	0.0177386912698198	0.384595231125852	0.930234787502966	0.476488944584049	9251	66427	6160	5119	3624	2849	2449	2010	87	66	49	45	47	39	68410	69451	70946	71721	72121	72560	1021	1042	1059	1063	1061	1069
F5_DEPRESSIO	60_70	FinnGen	M13_DORSOPATHYOTH	1.19248520142305	0.823174015384759	0.344712639861888	-0.232536870092039	0.257356528107948	0.270174624179063	0.181065924434276	0.180019061861167	0.262301822450003	0.380819828178107	0.270863645886699	0.183062233158995	4.52085470429315e-11	4.81468405708827e-06	0.188784571613787	0.541450019926755	0.342044602805265	0.13998089760255	7595	65907	5095	4255	2936	2303	1970	1584	77	55	37	36	41	31	67330	68170	69489	70122	70455	70841	1000	1022	1040	1041	1036	1046
F5_DEPRESSIO	60_70	FinnGen	M13_HALLUXVALGUS	-0.0670654780191415	0.782884054897241	-0.466319308884187	0.750573087213753	-0.561867185603561	0.131716705108538	0.709941604268823	0.35811345207502	0.709435688607681	0.412087091733442	0.709189040757891	0.305359353760493	0.924738839294725	0.0288057906040949	0.51098148421345	0.0685469383467951	0.428204917221056	0.666214023872516	1363	52270	835	782	659	579	499	377	11	16	13	15	10	11	51982	52035	52158	52238	52318	52440	805	800	803	801	806	805
F5_DEPRESSIO	60_70	FinnGen	M13_INTERVERTEB	1.15421841456568	0.913485656416642	-0.180973296145371	-0.0634490155983856	0.137908942750153	0.187256200993783	0.293837473204705	0.262944476812776	0.502485652353621	0.502534497221054	0.410855440094383	0.269674719841664	8.56251395625403e-05	0.0005126408104869	0.718730367297567	0.899527677580039	0.737125059519177	0.487445167274932	3144	63861	1915	1741	1330	1149	989	801	32	22	11	13	17	14	64175	64349	64760	64941	65101	65289	883	893	904	902	898	901
F5_DEPRESSIO	60_70	FinnGen	M13_JOINTOTH	0.395294354344482	0.0822979274440983	0.567885297604029	-0.0653635548452048	0.730519047252338	0.233315909837814	0.411914920414471	0.411409211601892	0.381764052330164	0.579716046658965	0.35685700034625	0.318984782661816	0.33723114993411	0.841450003558914	0.136875012488932	0.910227979345045	0.0406490697325356	0.464514880697237	2623	52782	1786	1445	947	707	589	484	20	14	16	15	15	10	52766	53107	53605	53845	53963	54068	833	839	837	838	838	843
F5_DEPRESSIO	60_70	FinnGen	M13_KNEEDERANGEMENTS	-0.125296625603839	0.434179190511211	-0.310622679849662	-1.00246139979314	-0.153641217099767	-0.0478366154991397	0.580706839329974	0.33758369555225	0.502621554002628	0.708901714008419	0.410889888785291	0.252752450092568	0.829170375340392	0.198394933719364	0.536571981892473	0.157331099526367	0.70846153675351	0.849886914504604	2604	52429	1465	1420	1266	1219	1126	897	17	16	14	16	20	16	52740	52785	52939	52986	53079	53308	811	812	814	812	808	812
F5_DEPRESSIO	60_70	FinnGen	M13_LIMBPAIN	0.809952600241464	0.999004735125677	0.155135303109976	0.421187385728154	-0.364730212467078	0.428975615233112	0.271352105138985	0.222576817981992	0.449445880314905	0.501971891680065	0.708412132242013	0.379825486523462	0.00283692569309508	7.17737969394265e-06	0.729966456153163	0.401432454739925	0.606653673574189	0.258728343823088	3733	65187	2947	2256	1204	651	500	341	39	28	11	9	7	7	64901	65592	66644	67197	67348	67507	1033	1044	1061	1063	1065	1065
F5_DEPRESSIO	60_70	FinnGen	M13_LOWBACKPAIN	1.3704053959394	1.1521191818172	0.726616217854159	0.642267194249517	-0.169422150569825	0.507129002592369	0.263442684736302	0.262583396653556	0.411158396544208	0.502656133564378	0.708707395939261	0.355326011583277	1.97249701577924e-07	1.14591712885212e-05	0.0771877774873895	0.201338768391646	0.81106063292271	0.153515994827768	2668	64443	1968	1479	866	577	451	343	34	21	12	10	9	8	64190	64679	65292	65581	65707	65815	919	932	941	943	944	945
F5_DEPRESSIO	60_70	FinnGen	M13_LOWBACKPAINORANDSCIATICA	1.14088514372351	0.876724886938928	0.844757916986182	-0.00537089064182434	0.415888703795565	-0.173751886901127	0.233692089370844	0.232930141833035	0.291523054571811	0.50181865989739	0.379999788583661	0.354866835840283	1.05014427896677e-06	0.000167286312384726	0.00375862446279519	0.991460522994642	0.273760047033831	0.624398858866697	4040	83081	2904	2266	1400	1009	809	614	46	31	20	15	14	8	82888	83526	84392	84783	84983	85178	1283	1298	1309	1314	1315	1321
F5_DEPRESSIO	60_70	FinnGen	M13_MENISCUSDERANGEMENTS	0.0911578746813946	0.329428904568766	-0.199611188257324	-0.899642133513906	-0.760114178386509	0.0874337056945889	0.580660614582142	0.381740808874657	0.502636078606445	0.708916322661228	0.579230119050583	0.252800601941438	0.875252777000044	0.388156786423011	0.691272592425824	0.204427319503159	0.189424467885713	0.72944766483832	2208	52333	1179	1192	1122	1099	1025	829	14	13	12	15	17	16	52542	52529	52599	52622	52696	52892	806	807	808	805	803	804
F5_DEPRESSIO	60_70	FinnGen	M13_MUSCULOSKELETAL	0.70141652611197	0.570409489846864	0.383897125724801	0.109771427369107	-0.0606067380093835	-0.0356864691204892	0.165692650943811	0.143159615199605	0.170071703776217	0.204369123465225	0.196817070401532	0.121125674247268	2.30349886982241e-05	6.76422439175033e-05	0.0239914397217193	0.591182415655664	0.75813228214374	0.768281514297359	17588	37207	11214	9823	7556	6361	5611	4612	139	121	101	96	93	79	42766	44157	46424	47619	48369	49368	676	694	714	719	722	736
F5_DEPRESSIO	60_70	FinnGen	M13_OTHERJOINT	0.0295836997794526	0.454400370718461	-0.0643563362853027	-0.312663736571351	-0.149750894765509	-0.0120134716127835	0.338130310865321	0.219219513731155	0.305664336241232	0.357048716860282	0.292399078520849	0.173321551342977	0.930280437961125	0.0381899779653649	0.833241724549322	0.381198970439255	0.608549128704307	0.944740317732574	6068	53213	3697	3356	2675	2375	2121	1718	40	39	34	38	41	35	54670	55011	55692	55992	56246	56649	874	875	880	876	873	879
F5_DEPRESSIO	60_70	FinnGen	M13_POLYARTHROPATHIES	0.604617308708656	0.347035850761604	0.289740236081161	0.809498933003974	0.265586618721546	-0.078071360235455	0.320156858041747	0.305089027324454	0.380820110908863	0.336580080504472	0.410718275464255	0.335468944440015	0.0589584045157806	0.255333320414759	0.446757246750484	0.0161693315983676	0.517865352743477	0.815976459313389	3372	53689	2558	2043	1300	950	731	505	27	23	21	18	14	9	53620	54135	54878	55228	55447	55673	856	860	862	865	869	874
F5_DEPRESSIO	60_70	FinnGen	M13_ROTATORCUFF	0.506708424427354	0.0638859344667703	0.158792392194155	0.725924605132885	0.298568440724825	-0.548561208004295	0.357631752055615	0.356815789543832	0.380855315133315	0.304897229342054	0.336019724171798	0.379487471540817	0.156528523953281	0.857902694603507	0.676725027633784	0.0172712003742578	0.374247989262774	0.148308567329556	3415	64039	2170	1935	1487	1283	1141	811	27	23	24	22	15	7	64265	64500	64948	65152	65294	65624	992	996	995	997	1004	1012
F5_DEPRESSIO	60_70	FinnGen	M13_SHOULDER	0.520807038758179	0.0542340028916006	-0.284350420843646	0.566301908704866	0.300187830531146	-0.416482160755809	0.320761153205509	0.319892783797112	0.410961779476723	0.281122965587561	0.280642421064678	0.279423266333365	0.104448402547938	0.86537343582644	0.488991013931203	0.0439646412076738	0.284779022426515	0.136091140597763	4501	64205	2699	2446	1976	1781	1628	1249	33	27	29	28	24	13	64970	65223	65693	65888	66041	66420	1004	1010	1008	1009	1013	1024
F5_DEPRESSIO	60_70	FinnGen	M13_SOFTTISSUE	0.518532135829366	0.565527328060112	0.111709653270606	0.432500474287034	0.14921596598541	-0.112308342439947	0.201668681881662	0.164039643174395	0.233553433633224	0.217637160332789	0.22211848871643	0.16982926654272	0.0101344427411444	0.000565792002720136	0.632433509295117	0.0468941766179999	0.501720301191894	0.508419003379049	10929	66486	7269	6141	4369	3469	3052	2368	94	78	60	53	45	36	68939	70067	71839	72739	73156	73840	1113	1129	1147	1154	1162	1171
F5_DEPRESSIO	60_70	FinnGen	M13_SOFTTISSUEOTH	0.892546350079239	0.800506635452433	0.187208287437273	0.692233171653793	0.107164085962712	0.0412100378343906	0.234065955718145	0.217583713371106	0.38065054829031	0.356471124467341	0.449286640192198	0.335323938358607	0.000137164667793368	0.000234082122687776	0.622852661211915	0.0521485637269592	0.811477396863242	0.902189294680633	4692	65453	3579	2770	1550	937	744	545	49	34	18	17	12	9	65459	66268	67488	68101	68294	68493	1058	1073	1089	1090	1095	1098
F5_DEPRESSIO	60_70	FinnGen	M13_SPINSTENOSIS	0.881411206948633	0.640006737892809	0.97778820694342	0.433722263770334	-1.01648703668682	0.646917785738563	0.319923841317804	0.30482649085894	0.319441563944246	0.502089240072411	1.00093676830238	0.335224528435032	0.00586803480443191	0.0357660537136421	0.00220650810717858	0.387678532415559	0.309850530759688	0.0536310722840977	2712	64508	2129	1694	1063	695	516	322	29	22	16	11	8	9	64160	64595	65226	65594	65773	65967	902	909	915	920	923	922
F5_DEPRESSIO	60_70	FinnGen	M13_SPONDYLOPATHY	0.922941047611948	0.854328067393711	0.964802095895858	0.295487874863712	0.133890473789008	0.260248199295399	0.247527850375398	0.213417223793339	0.240099252773034	0.380801511500843	0.380462871159143	0.244982461349356	0.000192519637216316	6.25208600034728e-05	5.8607862185143e-05	0.437770845665095	0.724902241170216	0.288093344513742	4692	65000	3330	2762	1867	1354	1123	824	52	43	33	22	19	17	65366	65934	66829	67342	67573	67872	944	953	963	974	977	979
F5_DEPRESSIO	60_70	FinnGen	M13_SPONDYLOSIS	1.01635631138545	0.726006201805304	0.762268067507538	0.546958294655908	0.52358063655522	0.379959800388204	0.320750836630388	0.3054402476044	0.356871645822797	0.44983660610798	0.41076288882738	0.303597842225292	0.00153133632069127	0.0174580028044916	0.0326816448808375	0.224021353624332	0.202431668584104	0.2107435858508	2614	63943	1753	1511	1037	773	665	494	29	23	19	14	12	11	63872	64114	64588	64852	64960	65131	903	909	913	918	920	921
F5_DEPRESSIO	60_70	FinnGen	M13_SYNOTEND	0.236152149068806	0.256215150804553	0.847873073548498	-0.338182586067757	0.707320097982332	-0.0594064454251055	0.502976785133783	0.411213258118118	0.356761311993885	0.70864918072658	0.380596423473817	0.409827761260749	0.638705822529736	0.533237714244903	0.0174738025478887	0.633204441923645	0.063104885949809	0.884746666538657	2103	63858	1415	1231	858	677	576	389	14	14	12	8	8	6	63552	63736	64109	64290	64391	64578	980	980	982	986	986	988
F5_DEPRESSIO	60_70	FinnGen	N14_FEMALEGENNONINF	-0.326942543931693	-0.807342933746891	-0.166839810947614	-0.187908410923841	-1.14754409310451	-0.0330371257096379	0.343222890407334	0.415196234013762	0.384857966069288	0.41463671712416	0.58151503572998	0.212390254717994	0.34080988073157	0.0518369679773365	0.664644238497019	0.650413326855664	0.0484534685886674	0.876388401466546	6407	18605	4605	3641	1643	1362	1231	1144	22	18	21	20	19	24	20041	21005	23003	23284	23415	23502	344	348	345	346	347	342
F5_DEPRESSIO	60_70	FinnGen	N14_FEMGENPROL	-0.768487477559608	-1.83804054874847	-0.121560247927757	0.633342452343061	-1.42618974354743	0.444630664887745	0.712365900261801	1.00291397036427	0.505502720461883	0.384926158842755	1.00241334925998	0.295427760818129	0.280684941550691	0.0668471802040069	0.809962837319774	0.09989540714412	0.154806861078722	0.132313734235411	2045	17981	1495	1284	893	716	558	372	8	8	13	15	11	12	18210	18421	18812	18989	19147	19333	313	313	308	306	310	309
F5_DEPRESSIO	60_70	FinnGen	N14_GENITOURINARY	1.01068317820606	0.259956129258985	0.33276342804978	0.356230669347921	0.302664175677548	0.282309549922089	0.140199588016871	0.168882746236737	0.196358180483978	0.224713215910965	0.219648027270202	0.145323610055351	5.64104849987073e-13	0.12373841712604	0.0901369664822065	0.112905457360736	0.168218477906708	0.0520612577705859	17186	44795	13384	10665	6378	4510	3385	2393	142	96	84	76	66	53	47797	50516	54803	56671	57796	58788	658	704	716	724	734	747
F5_DEPRESSIO	60_70	FinnGen	N14_MALEGEN	1.16022931293714	0.371699724820127	0.294769361658575	-0.257280984896557	0.904499433349126	0.318820604985789	0.18777133483601	0.22643438424432	0.283888827865021	0.451292264419131	0.264881340466652	0.24106689703982	6.45301461509739e-10	0.100686629667882	0.299117962845734	0.568610979807874	0.000638442265077575	0.185988411249477	7436	36969	6261	5021	3232	2113	1391	740	74	46	36	33	32	18	37567	38807	40596	41715	42437	43088	503	531	541	544	545	559
F5_DEPRESSIO	60_70	FinnGen	N14_POSTMENBLEED	0.232278330535669	0.105663537447369	0.111354563172952	0.276600824398212	-0.324359418824198	-0.286101007284932	0.508875999766179	0.454802649916991	0.506599770258306	0.506065266215778	0.582027760527323	0.383242776465078	0.648063761161663	0.816283014770475	0.826020872050122	0.584673190525458	0.577327935868197	0.455349242553788	1757	17750	1096	953	703	580	542	429	12	13	12	10	7	7	18099	18242	18492	18615	18653	18766	300	299	300	302	305	305
F5_DEPRESSIO	60_70	FinnGen	N14_PROSTHYPERPLA	1.22007601452893	0.390092881072137	-0.114003243480473	-0.504225691943385	0.913765815819866	0.310215916699391	0.196209776230729	0.243410196688199	0.382889113273984	0.580658239013664	0.307621379290508	0.306079461333713	5.02818730125375e-10	0.109019635799338	0.765897945764106	0.385192286697948	0.00297389332295606	0.310814560342949	6053	36720	5314	4218	2619	1628	1002	439	61	35	24	20	21	11	36910	38006	39605	40596	41222	41785	488	514	525	529	528	538
F5_DEPRESSIO	60_70	FinnGen	N14_RENALTUB	1.07457954005425	0.70815781208512	0.82494189398675	-0.0155431009385069	0.612930049328466	0.453284997341443	0.232753362443557	0.245372767196355	0.303804299582105	0.578544351987243	0.44862760645123	0.409341615559596	3.89671734845278e-06	0.00390111502993398	0.006620122678425	0.978566710532599	0.17186569684847	0.268142043977614	4011	85058	3395	2372	1336	790	488	282	44	32	19	12	11	6	84335	85358	86394	86940	87242	87448	1295	1307	1320	1327	1328	1333
F5_DEPRESSIO	60_70	FinnGen	N14_URETHRAOTH	1.35955659230866	0.296163388168151	0.47923094154812	0.958313988278866	-0.539347361097167	0.43282505740448	0.234111246724929	0.336270446575976	0.38072942977301	0.356582736709525	0.708621962083459	0.304984833400113	6.34845160501585e-09	0.378464107594911	0.2081322500511	0.00719903818105248	0.446584541637846	0.155849716643898	3144	77512	2451	1858	1124	759	580	392	39	24	20	17	10	11	77087	77680	78414	78779	78958	79146	1079	1094	1098	1101	1108	1107
F5_DEPRESSIO	60_70	FinnGen	N14_URINOTH	1.10650446579712	0.630226437512776	0.654580489037512	0.797046099008789	-0.314183138990164	0.290175721316758	0.174984095171819	0.197047175961531	0.253558984551259	0.291769746614771	0.501715879812435	0.2799435956857	2.55774794748456e-10	0.0013821495190623	0.00983517947338778	0.00629962420663958	0.531172453644919	0.299945313954198	7071	79630	5833	4256	2246	1388	980	573	79	55	35	25	14	13	79621	81198	83208	84066	84474	84881	1168	1192	1212	1222	1233	1234
F5_DEPRESSIO	60_70	FinnGen	NEURODIS	1.39141114155542	0.820907906427688	0.655816482671279	0.499220422977592	0.450577295381477	0.1102884607712	0.134143162302285	0.140440935721281	0.172627185007691	0.207926186508672	0.197244329112404	0.156932341869855	3.30467653958478e-25	5.05904838261378e-09	0.000145261377900426	0.0163525609433583	0.0223503109773467	0.48219465202628	17245	23527	12572	10256	7089	5109	4044	2780	193	135	95	74	66	46	27543	29859	33026	35006	36071	37335	464	522	562	583	591	611
F5_DEPRESSIO	60_70	FinnGen	OFFICIAL_TILASTOKESKUS	2.23351956633914	1.923671970024	1.64742688183789	1.80658607434454	0.848154740334771	0.916820698545575	0.209602260183263	0.201078137916883	0.280852698175047	0.319237150830352	0.501804595282838	0.379449368238368	1.63495922268156e-26	1.10278252674827e-21	4.46961518385624e-09	1.52193553235005e-08	0.0909879401391549	0.0156839964662924	2015	87168	1515	1203	817	526	386	233	61	47	29	19	10	7	86350	86662	87048	87339	87479	87632	1257	1271	1289	1299	1308	1311
F5_DEPRESSIO	60_70	FinnGen	PAIN	1.1250426937967	0.767624920085632	0.516108760072148	0.422748740283083	0.533717689294	0.173131897289723	0.149732639862877	0.148699477519477	0.195655220287863	0.229303391685519	0.202014594447848	0.15581569841333	5.74893203807575e-14	2.43989983894724e-07	0.00834339340882161	0.065238271268261	0.00824239214201746	0.266511290704738	13864	56394	9924	8023	5338	3953	3192	2496	143	104	79	70	63	44	59344	61245	63930	65315	66076	66772	847	886	911	920	927	946
F5_DEPRESSIO	60_70	FinnGen	PNEUMONIA	1.32804895353386	0.686722664732603	0.763186807837144	0.395839339634139	0.702003380403027	0.449591233951154	0.176457059946165	0.20772785184326	0.252988633929506	0.379891185101434	0.335371838293788	0.31772161764713	5.22432258617012e-14	0.000946797421810902	0.00255555921002547	0.297420557904079	0.0363304936729244	0.157054520457561	6060	81987	5142	3463	2132	1278	842	464	74	51	32	24	17	10	81621	83300	84631	85485	85921	86299	1210	1233	1252	1260	1267	1274
F5_DEPRESSIO	60_70	FinnGen	PULMONARYDG	1.03833452974876	0.57339750438293	0.671805888014017	0.255919303898081	0.227024199070322	0.0695626235798035	0.137487381443727	0.141967251239796	0.160598338266182	0.227892338751364	0.222303576371282	0.180574432891853	4.27910963314041e-14	5.36928213093146e-05	2.87505839637906e-05	0.261444562370037	0.307143100403831	0.700067286004625	15345	61083	11882	9170	6236	4306	3201	2100	157	117	84	58	43	32	63455	66167	69101	71031	72136	73237	934	974	1007	1033	1048	1059
F5_DEPRESSIO	60_70	FinnGen	PULM_INFECTIONS	1.2242963960794	0.793177184553206	0.752803512330069	0.034371604417541	0.561821955118947	0.171801618214233	0.157030592693773	0.163362717424195	0.204216569538583	0.355900576591756	0.280097123592133	0.269223874348832	6.36241328058866e-15	1.20196516899478e-06	0.000227538228608244	0.923062781150737	0.0448763923874356	0.523384738245228	8786	72007	7162	5188	3344	2120	1411	812	104	76	47	30	23	14	72456	74430	76274	77498	78207	78806	1071	1099	1128	1145	1152	1161
F5_DEPRESSIO	60_70	FinnGen	PULM_PNEUMONIA_SEPSIS	1.37583678295899	0.734512051092416	0.808985233372744	0.441920974936017	0.74687343793633	0.484405306557157	0.177439246053922	0.208415562658783	0.253560970148033	0.38025626115475	0.335749719150227	0.317937849202066	8.91496621534565e-15	0.000424656404874046	0.00142028860612604	0.24516796031909	0.0261151852757507	0.12761243726971	6072	71224	5151	3470	2141	1284	848	467	74	51	32	24	17	10	71023	72704	74033	74890	75326	75707	1048	1071	1090	1098	1105	1112
F5_DEPRESSIO	60_70	FinnGen	R18_ABDOMI_PELVIC_PAIN	1.15907865950074	0.606804323619525	0.789936908715659	0.634809786241046	0.454160341256418	0.263548988026021	0.175662903575719	0.194171836787827	0.213289035613872	0.2620528301441	0.270670705877632	0.203205253584285	4.15865148264713e-11	0.00177751108146493	0.000212562763511905	0.0154162620054378	0.0933652059009404	0.19464511552688	7897	68482	5932	4713	2982	2167	1673	1192	93	68	57	41	35	25	69363	70582	72313	73128	73622	74103	991	1016	1027	1043	1049	1059
F5_DEPRESSIO	60_70	FinnGen	R18_ABNORMALITI_BREAT	1.30043810610328	0.210678243500393	0.981792770759743	-0.0734650786095109	0.413967829933667	0.208379734464809	0.191857735033481	0.270992036480265	0.22812930866777	0.449483175099266	0.336070354984138	0.26976875405085	1.21734978299309e-11	0.43690314984606	1.67993466512585e-05	0.870169298589883	0.218027842888924	0.439854840425791	5523	63622	4164	3309	2153	1443	1098	790	62	38	36	23	22	14	63992	64847	66003	66713	67058	67366	927	951	953	966	967	975
F5_DEPRESSIO	60_70	FinnGen	R18_DIZZI_GIDDI	1.19730928696352	1.11979255162952	0.562515815072976	-0.208035381409376	0.256611989644529	0.314250030061982	0.233446365532883	0.204018617132509	0.335749869106672	0.578779913425019	0.448943381089629	0.335186126200771	2.91531462078723e-07	4.04952428885635e-08	0.093855493760272	0.719267597758236	0.567599103938727	0.348481426830554	3580	81662	2816	2295	1433	957	700	447	53	38	20	14	13	9	81275	81796	82658	83134	83391	83644	1098	1113	1131	1137	1138	1142
F5_DEPRESSIO	60_70	FinnGen	R18_DYSPNOEA	1.28745702648543	0.0701132733162641	0.840606984380794	0.313335917963562	0.738451352620424	0.413916577284262	0.204063162710081	0.318478871200579	0.279995826093513	0.448853929734587	0.35543302189849	0.303097821426248	2.80643843859077e-10	0.825753969142954	0.00268024960772893	0.485127211340519	0.0377452549736509	0.17205813069457	4299	83970	3436	2594	1529	914	650	454	49	29	26	21	19	11	83496	84338	85403	86018	86282	86478	1288	1308	1311	1316	1318	1326
F5_DEPRESSIO	60_70	FinnGen	R18_GENERAL_SYMPTOMS_SIGNS	1.81868339896449	1.0618332911273	0.833846858461207	0.212840866789804	0.543378555801094	0.108524279350043	0.117804822691791	0.14485854728132	0.204353219125513	0.335960185797375	0.280261655013008	0.260470768653338	9.07248280462591e-54	2.29914092487618e-13	4.49544978404575e-05	0.526387576435094	0.0525225411223459	0.676936864847081	9575	74937	7594	5709	3384	2093	1495	979	158	89	47	26	22	15	75713	77598	79923	81214	81812	82328	1047	1116	1158	1179	1183	1190
F5_DEPRESSIO	60_70	FinnGen	R18_PAIN_THROAT_CHEST	0.945392532013523	0.64648248327125	0.595136199640681	0.309742346901748	-0.0194068564175914	0.349552929338759	0.202056114974432	0.194366634300376	0.240061663164087	0.319422438364042	0.356179182845983	0.226678893240225	2.8847252515347e-06	0.0008807094210013	0.0131715402537665	0.332198534848113	0.956547789137512	0.123058504562852	6861	63427	5146	4305	2796	1988	1492	1015	74	55	39	28	20	20	64166	65007	66516	67324	67820	68297	902	921	937	948	956	956
F5_DEPRESSIO	60_70	FinnGen	R18_SYMPTOMS_SIGNS_ABNORMAL_CLINI_LABOR_FINDI_NOT_ELSEW_CLASSIFIED	1.41977321145853	0.723494045584802	0.648425136597206	0.255250121456481	0.489250132548979	0.44329872790681	0.119858592459356	0.132308488916461	0.154929085273886	0.206047224061324	0.175549302478554	0.126003519225842	2.27325642095122e-32	4.54536362842551e-08	2.84786195823515e-05	0.215421694758185	0.00532038782555024	0.000434573838132933	23533	34594	17217	14185	10004	7423	5831	4200	222	152	127	97	91	77	40166	43198	47379	49960	51552	53183	522	592	617	647	653	667
F5_DEPRESSIO	60_70	FinnGen	R18_SYMPTOMS_SIGNS_INVOLVI_CIRCULATO_RESPI_SYSTEMS	0.901407614279521	0.450743269831829	0.556336990606417	0.110970888566615	0.0640308437892436	0.176777656879424	0.15307977768894	0.156885017644091	0.176929359903916	0.253679783450929	0.246010525326647	0.170402393652886	3.89757466380362e-09	0.00406490648671838	0.00166426780404305	0.661788838916862	0.794650230941765	0.299543426497479	13229	66615	9857	8189	5474	3888	2954	2054	123	93	76	53	42	36	68838	70506	73221	74807	75741	76641	1026	1056	1073	1096	1107	1113
F5_DEPRESSIO	60_70	FinnGen	R18_SYMPTOMS_SIGNS_INVOLVI_COGNITION_PERCEP_EMOTIONAL_STATE_BEHVI	1.82303973380682	1.17763215499487	0.747922219482027	0.397009510914271	0.482972534789903	0.428304929172427	0.143463917393123	0.164805131135355	0.253025125733614	0.355711630864196	0.33547383431927	0.269350221514877	5.38588660449434e-37	8.96012174393753e-13	0.00311737179474208	0.264379621296122	0.149960008809969	0.111802943533933	5306	83254	4142	3309	2062	1379	988	624	109	64	35	23	21	14	83118	83951	85198	85881	86272	86636	1191	1236	1265	1277	1279	1286
F5_DEPRESSIO	60_70	FinnGen	R18_SYMPTOMS_SIGNS_INVOLVI_DIGES_SYSTEM_ABDOMEN	1.18343674603314	0.529072302493825	0.761530539135026	0.646708130798537	0.551170223661959	0.300052932287041	0.156114210065484	0.182025045608485	0.197342424185148	0.239723040129277	0.23939501392258	0.185982756341842	3.44005281466975e-14	0.00365390966917346	0.000113884694881871	0.00698139568977682	0.0213156509414495	0.10667123032598	9906	69771	7598	5832	3595	2557	1936	1380	114	80	70	52	44	30	70922	72688	74925	75963	76584	77140	1043	1077	1087	1105	1113	1127
F5_DEPRESSIO	60_70	FinnGen	R18_SYMPTOMS_SIGNS_INVOLVI_NERVOUS_MUSCULOS_SYSTEMS	1.93128704737638	1.21820708331978	0.507380687672843	-0.0156066526757955	0.851027123088932	0.757292215843375	0.212562298922709	0.252876749771231	0.448798861459643	0.708091481044933	0.448702634993503	0.379250379989878	1.02990001941811e-19	1.45444891006697e-06	0.25825286067597	0.982415691418969	0.057875538939396	0.0458454644938807	2029	87797	1550	1246	811	504	375	222	41	23	9	7	8	7	86898	87202	87637	87944	88073	88226	1337	1355	1369	1371	1370	1371
F5_DEPRESSIO	60_70	FinnGen	RHEUMA_ENDPOINTS	-0.0969194742908658	0.295503659607629	0.264913966212112	0.035286739252545	-0.0442115131424462	-0.229021770730464	0.246634742015595	0.169508599201441	0.200411964435459	0.253376733695645	0.245717269082342	0.185617890750871	0.694343376898497	0.0812819271636442	0.186219083648709	0.889240033875261	0.857208785254035	0.217264554087851	11597	67066	8549	7122	4881	3677	2909	2000	84	79	67	49	46	30	68943	70370	72611	73815	74583	75492	1087	1092	1104	1122	1125	1141
F5_DEPRESSIO	60_70	FinnGen	SLEEP	1.47936472065051	0.774024601923168	1.13929202161498	0.611212442613674	0.883262653519634	-0.189875112666622	0.16705741774725	0.20088342409536	0.217546418645531	0.33607157712913	0.291463170370633	0.355109903873167	8.33642733114792e-19	0.00011663011400063	1.63201893880434e-07	0.0689576362902522	0.00244194916776038	0.592861514503862	6111	79409	4528	3790	2275	1442	1042	663	84	53	43	27	20	8	79676	80414	81929	82762	83162	83541	1232	1263	1273	1289	1296	1308
F5_DEPRESSIO	60_70	FinnGen	ST19_COMPLICATIO_PROCED_NOT_ELSEW_CLASSIFIED	1.07904037647359	0.489436933691086	0.154727247696129	0.702085951174159	0.0810701069072107	0.102415679640953	0.239494370340542	0.270112929208468	0.410145531933416	0.380003576865519	0.501356243263378	0.409503017113042	6.62188042267539e-06	0.0699905979049485	0.705988105306764	0.0646635280278472	0.871540844190358	0.802511951501556	3781	82031	2963	2378	1440	890	635	401	34	22	15	12	9	6	81561	82146	83084	83634	83889	84123	1254	1266	1273	1276	1279	1282
F5_DEPRESSIO	60_70	FinnGen	ST19_COMPLICATIO_SURGI_MEDICAL_CARE_NOT_ELSEW_CLASSIFIED	0.971585911957911	0.494875554516006	-0.140149801324316	0.449145908155732	0.402110446014502	0.134492829464416	0.217247248920617	0.23261007659415	0.410031544771534	0.379897769440382	0.37970711547254	0.354935566540354	7.73976919482737e-06	0.0333794117782437	0.732499538623417	0.237094228856111	0.289599047210729	0.704745923263508	5018	82722	4006	3194	1917	1149	802	494	44	29	18	16	14	8	82403	83215	84492	85260	85607	85915	1287	1302	1313	1315	1317	1323
F5_DEPRESSIO	60_70	FinnGen	ST19_DISLO_SPRAIN_STRAIN_JOINTS_LIGAM_KNEE	0.856972749090729	0.246823672247839	0.822230456893888	-0.237096429100102	-0.521682271677934	0.169855674799423	0.450102785137542	0.502005262393174	0.410564555350437	0.708407471511271	0.708195652402056	0.354938290463339	0.0569168261785326	0.622948783433615	0.0452113765644836	0.737859443592423	0.461343857371853	0.632258884303019	1625	78765	978	822	649	594	561	446	12	12	11	9	9	8	78186	78342	78515	78570	78603	78718	1214	1214	1215	1217	1217	1218
F5_DEPRESSIO	60_70	FinnGen	ST19_FRACT_LOWER_LEG_INCLU_ANKLE	0.640046223905839	0.0854976395438327	0.67711833901902	0.217097797335904	0.076771138643708	0.137619718253729	0.38063293359843	0.41018730327875	0.35585238373473	0.501611248029101	0.501435943503737	0.379314704467035	0.0926597456285676	0.834888856440011	0.057065758332267	0.665159422728363	0.878317378193456	0.716745737374127	2283	79308	1641	1399	986	748	609	393	23	18	14	11	10	7	78686	78928	79341	79579	79718	79934	1241	1246	1250	1253	1254	1257
F5_DEPRESSIO	60_70	FinnGen	ST19_INJURI_HEAD	0.739780689212441	0.777242433641665	0.959089071600798	-0.742234588489297	0.320774057742297	-0.167229037390004	0.261546075635147	0.226846062809021	0.261078869549891	0.708217769097104	0.40988976293481	0.379141748805169	0.00467680338425976	0.000611866476063843	0.000239193834157481	0.294624056649468	0.433870168304562	0.659160438097974	4532	83865	3483	2637	1596	1073	787	554	41	32	18	6	8	7	83582	84428	85469	85992	86278	86511	1291	1300	1314	1326	1324	1325
F5_DEPRESSIO	60_70	FinnGen	ST19_INJURI_KNEE_LOWER_LEG	0.454569311126679	0.156799686903963	0.533667520113807	0.0312066776499707	-0.699216964750125	0.285374683708208	0.292027133519582	0.280189168291432	0.270216250351379	0.380041976222758	0.501402743187795	0.2256875226349	0.119565585432216	0.575738113324375	0.0482721690850368	0.934556246943048	0.163160146013316	0.206062046329243	5070	80114	3538	2954	2036	1609	1342	966	40	32	26	23	22	20	80316	80900	81818	82245	82512	82888	1290	1298	1304	1307	1308	1310
F5_DEPRESSIO	60_70	FinnGen	ST19_INJURI_SHOUL_UPPER_ARM	0.519928848383037	-0.0511320989664063	0.032412317741313	-0.269758999995803	-0.185017733209597	-0.054831691815032	0.304545064914306	0.335594841588069	0.379881030335381	0.50145338563348	0.448660128429987	0.317663216109993	0.0877790809061202	0.878900962075085	0.932005174834894	0.590608606298198	0.680062113308349	0.862958376858451	4174	84305	3037	2501	1724	1285	1027	690	30	22	17	14	13	10	84089	84625	85402	85841	86099	86436	1323	1331	1336	1339	1340	1343
F5_DEPRESSIO	60_70	FinnGen	ST19_INJURI_WRIST_HAND	0.661238166155763	-0.101444632930526	0.157476771189151	0.67672941914335	-0.216082393227322	-0.311201100233878	0.291888323360822	0.355680779991456	0.379974718884233	0.335632636577999	0.501331574486643	0.379128071487236	0.0234893293649543	0.775481282988799	0.67855180597526	0.0437706905309391	0.666456064723822	0.411740996202375	4018	83771	2876	2380	1558	1137	876	629	30	20	19	14	9	7	83535	84031	84853	85274	85535	85782	1348	1358	1359	1364	1369	1371
F5_DEPRESSIO	60_70	FinnGen	ST19_INJURY_POISO_CERTA_OTHER_CONSE_EXTER_CAUSES	1.07546096349433	0.460328285073812	0.424121427216944	0.0615936939226873	-0.231579589909472	0.0682418138208171	0.140710753018541	0.151041078047699	0.174901541869565	0.229791719053379	0.241006973822565	0.136513571890122	2.12116322784516e-14	0.00230598027557435	0.0153119581494872	0.788667452240483	0.336610820194992	0.61715230508969	16887	44344	11849	9950	7208	5529	4544	3337	144	102	84	65	65	59	48508	50407	53149	54828	55813	57020	730	772	790	809	809	815
F5_DEPRESSIO	60_70	FinnGen	T1D_ICD9_10	0.906645899295721	-0.0457112186888091	0.490056153284137	0.677195092486317	0.163252730765289	0.448982382560916	0.578971017236897	0.708241156031146	0.578756904603589	0.578660309159026	0.708047440919129	0.37908907552939	0.117357801793866	0.948538757832834	0.397140508906776	0.24188795601504	0.817650815905756	0.236265947514151	903	89142	604	530	454	387	297	215	8	7	11	8	8	7	88074	88148	88224	88291	88381	88463	1359	1360	1356	1359	1359	1360
F5_DEPRESSIO	60_70	FinnGen	T2D	-0.191058345829473	-0.0619082339009048	0.412635022595285	0.0976219216974491	0.452953171113733	-0.151889352507924	0.292239160975745	0.212686382970486	0.193495555898966	0.261445002760021	0.212232837323442	0.215695930475686	0.513257462422917	0.770991999950473	0.0329633243939077	0.708855434107016	0.0328241575200384	0.481318974965877	9670	72755	7118	6624	5034	3632	2710	1628	73	67	69	46	41	22	74127	74621	76211	77613	78535	79617	1107	1113	1111	1134	1139	1158
F5_DEPRESSIO	60_70	FinnGen	T2D_INCLAVO	-0.101615812164628	-0.0146566975983651	0.415878344088425	0.0662784737174667	0.428517307177633	-0.15710910460059	0.271074585723575	0.204331683375839	0.190267011556846	0.261443146507785	0.21223848602216	0.215696722904153	0.707762413164212	0.942816835824522	0.0288330451753819	0.799874070651242	0.0434833979445068	0.466381213901315	10401	72296	7779	6914	5196	3745	2787	1655	77	69	70	46	41	22	73735	74600	76318	77769	78727	79859	1106	1114	1113	1137	1142	1161
F5_DEPRESSIO	60_70	FinnGen	T2D_WIDE	0.787368122355596	0.523866164166822	0.776617480268573	0.403640927158757	0.509605631659154	-0.0279965199621432	0.217600339436207	0.208189222528593	0.221995091721051	0.318809197410183	0.304041334058225	0.317899752379941	0.000296413923469212	0.0118594796392018	0.000468138819930891	0.205481097724849	0.0937173496625243	0.929823318445711	6542	73101	5273	3916	2634	1773	1247	702	70	56	45	26	18	10	73190	74547	75829	76690	77216	77761	1110	1124	1135	1154	1162	1170
F5_DEPRESSIO	60_70	FinnGen	VWXY20_ACCIDENTS	0.764540019817544	0.502219829847255	0.300804913230396	0.197092934076115	-0.202514562927461	0.115143780606712	0.154867663815478	0.146827963804258	0.190885762438247	0.2336124302749	0.270539711681882	0.182893713788569	7.94428669558024e-07	0.000625143066923513	0.115063293253701	0.398851120336058	0.454123883194258	0.528978156555774	15506	63220	11484	9231	6244	4346	3302	2188	127	95	65	49	40	31	66097	68350	71337	73235	74279	75393	1018	1050	1080	1096	1105	1114
F5_DEPRESSIO	60_70	FinnGen	VWXY20_EXTER_CAUSES_MORBIDI_MORTA	1.02428368265495	0.544034107613802	0.271622523314446	0.195175452045362	-0.306080220878309	0.13145505669237	0.141324372871629	0.147067025802875	0.195274287823346	0.234584078536143	0.281220148082308	0.156943552675648	4.23752727571432e-13	0.000216258305093803	0.164231655560508	0.405405338376369	0.276418228968993	0.402258482274344	15875	52766	11632	9471	6506	4568	3553	2436	135	92	66	55	49	43	56035	58196	61161	63099	64114	65231	839	882	908	919	925	931
F5_DEPRESSIO	60_70	FinnGen	VWXY20_OTHER_EXTER_CAUSES_ACCIDENTAL_INJURY	0.718974592029654	0.425850885370758	0.397606220961003	0.231944360720618	-0.162977459450302	0.112695299574693	0.159723931232456	0.153921692319042	0.184959456061979	0.233601142360132	0.270527384752622	0.1888846381553	6.75206751609799e-06	0.00566316465580268	0.0315794324973156	0.320754962574773	0.546878974111961	0.550750697035259	14986	63066	11163	8915	6020	4175	3164	2064	120	91	65	48	38	29	65753	68001	70896	72741	73752	74852	1016	1045	1071	1088	1098	1107
F5_DEPRESSIO	60_70	FinnGen	Z21_FACTO_INFLUENCI_HEALTH_STATUS_CONTACT_W_HEALTH_SERVI	1.15962976035815	0.328692340830315	0.362774001366072	0.288862239002404	0.345745692264223	-0.174073425054915	0.128354827085258	0.151476550561767	0.176467513651049	0.208253364526257	0.194102033610012	0.180088425103773	1.64659137148464e-19	0.0300127347442068	0.0398061223316772	0.165420060615099	0.0748704031890019	0.3337441641514	20598	36883	15589	12816	8388	6017	4607	3121	174	118	90	66	50	33	41100	43873	48301	50672	52082	53568	618	674	702	726	742	759
F5_DEPRESSIO	60_70	FinnGen	Z21_FOLLOW__EXAM_TREAT_CONDI_OTH_MALIG_NEOPLASMS	0.931709788944696	0.527278051093487	0.683729724188212	-14.0110875062647	0.247196362115926	0.150976666530676	0.414109894528165	0.413456862458224	0.452182225970978	800.797628529782	0.581270216521443	0.413171682846248	0.0244546902811	0.202206060543553	0.130516873829202	0.986040592958248	0.670640390687963	0.714806096805211	2120	47705	1524	1280	899	650	521	413	14	13	8	6	7	6	47697	47941	48322	48571	48700	48808	590	591	596	598	597	598
F5_DEPRESSIO	60_70	FinnGen	Z21_MEDICAL_OBSER_EVALU_SUSPECTED_DISEA_CONDI	1.49741581126142	0.845731033956292	0.757606449719133	0.805178863534646	0.40920091514287	-0.381577373527418	0.17225328689653	0.190628383174696	0.235965032441691	0.282798391121845	0.337512746665131	0.380689518722737	3.52667939246625e-18	9.14150476660423e-06	0.00132424743837099	0.00441079537504618	0.225358778233039	0.316183162149067	6890	49823	5140	4339	3025	1948	1326	898	86	58	38	23	13	7	50779	51580	52894	53971	54593	55021	708	736	756	771	781	787
F5_DEPRESSIO	60_70	FinnGen	Z21_OTHER_SPECIAL_EXAM_INVES_PERSONS_WO_COMPLA_REPOR_DIAGNOSIS	1.08487209825862	0.31424694871498	0.585078661515952	0.312961870883133	0.149030622221527	0.0220889821634914	0.168597069772997	0.203689919262039	0.215747863013583	0.282939437775579	0.293686618533209	0.240322516329798	1.23714861272407e-10	0.122886290568186	0.00669062254834373	0.268679324885516	0.611840668802575	0.926766439576318	11205	51336	8338	6838	4361	3086	2394	1624	85	59	51	32	25	18	53405	54905	57382	58657	59349	60119	713	739	747	766	773	780
F5_DEPRESSIO	60_70	FinnGen	Z21_PERSONS_ENCOUNTERI_HEALTH_SERVI_EXAM_INVES	1.36278820980474	0.539346763510646	0.351899393780688	0.372258886065897	0.129661349258773	-0.18759015490418	0.118043298398712	0.139265168254575	0.176271059866639	0.198899399417753	0.209873311419867	0.181717322605176	7.84087021685457e-31	0.000107590150009286	0.0458954297927733	0.0612628195297519	0.536702102611718	0.301922934735245	18100	54070	13089	11008	7634	5549	4351	3113	186	119	86	65	46	32	58028	60109	63483	65568	66766	68004	867	934	967	988	1007	1021
F5_DEPRESSIO	60_70	FinnGen	Z21_PERSONS_ENCOUNTERI_HEALTH_SERVI_OTH_CIRCUMSTANC1	1.5538988501545	0.480472019437493	0.47140028390688	-0.0282083397164911	0.096716419406341	0.493814277533523	0.144231215532205	0.216972788953857	0.304171869859303	0.501655487731009	0.501468864191496	0.409538688124251	4.58381470579405e-27	0.0267989069887545	0.121193694772198	0.955158182814889	0.847063717221226	0.227901652719005	6583	80036	5342	4066	2014	1122	704	382	78	31	17	12	9	6	79940	81216	83268	84160	84578	84900	1259	1306	1320	1325	1328	1331
F5_DEPRESSIO	60_70	FinnGen	Z21_PERSONS_ENCOUNTERI_HEALTH_SERVI_SPECIFIC_PROCED_HEALTH_CARE	1.01781663230407	0.155338104007133	0.651185946941814	0.0799741048608204	0.188507060057177	-0.0924273071213812	0.181491278638508	0.245601459584844	0.252948725034688	0.410040772165585	0.379751785760054	0.409514718238378	2.04589829223238e-08	0.527073026269544	0.0100420134425407	0.845362105647636	0.619615431881416	0.82143507107283	7465	80625	6139	4198	2268	1371	1013	605	64	38	28	16	10	6	80633	82574	84504	85401	85759	86167	1254	1280	1290	1302	1308	1312
F5_DEPRESSIO	60_70	FinnGen	Z21_PERSONS_W_POTEN_HEALTH_HAZARDS_RELATED_FAMILY_PERSONAL_HISTORY_CERTA_CONDI_INFLUENCI_HEALTH_STATUS	0.619996722285064	0.129762069335169	0.386015243130933	-0.214144411178134	0.51581989245288	0.0342080259589301	0.193091595295075	0.216470437167839	0.260907261116496	0.448794537017446	0.318304012954491	0.354908329878576	0.0013232254984693	0.548876336136794	0.139003711398064	0.633251984153683	0.105119358424008	0.923214387398079	8496	80833	7243	5502	2899	1618	1078	562	64	44	30	18	16	8	80781	82522	85125	86406	86946	87462	1241	1261	1275	1287	1289	1297
F5_DEPRESSIO	70_80	FinnGen	AB1_ERYSIPELAS	0.199270602746342	0.503152627030124	0.239429231793601	0.590874523003011	0.710909810784237	0.606358984355868	0.356910398878117	0.254330286260018	0.356733638408526	0.356732988937331	0.319632298093789	0.26218443116564	0.576625146395962	0.0478899873896327	0.502111674003371	0.0976510529929438	0.0261384306059764	0.0207380792400015	3832	50159	2797	2314	1499	987	753	506	30	26	17	20	17	15	50504	50987	51802	52314	52548	52795	660	664	673	670	673	675
F5_DEPRESSIO	70_80	FinnGen	AB1_GASTROENTERITIS_NOS	1.37395692615122	0.364049084522582	-0.147865647580761	-0.179403462901252	0.485633612546464	0.624882632948572	0.204855331208077	0.280523836950238	0.449238757925983	0.578934482186773	0.41034730322876	0.318921544992032	1.9871795505386e-11	0.194374144337059	0.742044482924727	0.756647949053888	0.236623035841839	0.0500704528216023	3225	55573	2526	1897	1241	741	525	304	43	23	14	12	12	10	55505	56134	56790	57290	57506	57727	724	744	753	755	755	757
F5_DEPRESSIO	70_80	FinnGen	AB1_INFECT_PARASIT	1.03297224201429	0.400576134301236	0.15921804849507	0.221543276532739	0.091644163707753	0.444406872982703	0.133106109034175	0.150889614630946	0.205910341536241	0.240696198611336	0.247194538121254	0.167006253219226	8.45837644067353e-15	0.00793641956197688	0.43938054135304	0.357349672080488	0.710833422376351	0.00779044777040861	13928	42421	10524	7890	5009	3243	2393	1592	134	85	57	48	42	39	45071	47705	50586	52352	53202	54003	620	669	697	706	712	715
F5_DEPRESSIO	70_80	FinnGen	AB1_INTESTINAL_INFECTIONS	1.45928309025175	0.382494248818112	-0.0578461735806862	0.0484330448328739	0.204787011889111	0.755831709096244	0.174757035751637	0.246181860515251	0.380367268340853	0.449253603622867	0.410356469968151	0.253365239055731	6.80587471280047e-17	0.120254546646614	0.879124005505176	0.914148151593631	0.61774653707153	0.00285279016194795	4284	55767	3329	2504	1595	985	696	434	59	32	22	18	17	16	55926	56751	57660	58270	58559	58821	737	764	774	778	779	780
F5_DEPRESSIO	70_80	FinnGen	AB1_OTHER_BACTERIAL	0.757651329677532	0.333848259770457	0.249838413076744	-0.0605137201678002	0.12757004367875	0.478703022078817	0.172820120623905	0.184869757056496	0.246529488215543	0.356265616050096	0.319157805815649	0.227586473481347	1.16495246853611e-05	0.0709407511661639	0.31085862371867	0.865123677191005	0.6893713326786	0.0354317265575308	9347	51299	7378	5171	3003	1793	1280	828	75	48	27	23	22	20	52448	54655	56823	58033	58546	58998	745	772	793	797	798	800
F5_DEPRESSIO	70_80	FinnGen	AB1_SEPSIS_BACT	1.44798321853601	0.72004390033148	0.915707852605435	0.861178545218395	0.429334027386143	0.864174329992319	0.202447976801977	0.24062181562045	0.271698948619464	0.336926404833982	0.411153350341772	0.282050252869412	8.52911194188328e-13	0.00276766278084909	0.000750855008095816	0.0105887946705937	0.296384205397933	0.00218470473845163	3800	51438	2945	2148	1373	875	636	383	54	32	24	17	12	13	51600	52397	53172	53670	53909	54162	639	661	669	676	681	680
F5_DEPRESSIO	70_80	FinnGen	AB1_SEPSIS_BACT_IMPL	1.51107000133384	0.757585825188127	0.928374272814571	0.947625453726516	0.519523014473268	0.975603114445967	0.206201476388805	0.247338587657421	0.281672432470424	0.336965268748617	0.411225284917579	0.282141304806667	2.33396610227444e-13	0.00219166385645453	0.000980944058413955	0.0049198575659571	0.206462069973514	0.000544498701791619	3419	51365	2646	1938	1247	807	582	342	52	31	23	17	12	13	51451	52159	52850	53290	53515	53755	635	656	664	670	675	674
F5_DEPRESSIO	70_80	FinnGen	AB1_SEPSIS_CONDITION	1.46336020838501	0.844761291984257	0.00808442246472119	0.393436359764273	0.200831571480882	0.244602673601688	0.130489086586327	0.148904293177338	0.281219264583893	0.292422435512784	0.319535034494462	0.280949933772193	3.46426534896692e-29	1.4016842378383e-08	0.977065769262536	0.178483716996884	0.529668653903052	0.383957702157168	9138	50270	7311	5255	3093	1858	1309	763	131	77	36	29	21	13	51317	53373	55535	56770	57319	57865	649	703	744	751	759	767
F5_DEPRESSIO	70_80	FinnGen	AB1_SEPSIS_IMPLICIT	1.35438974775012	0.513178130298873	0.563302352935582	0.643330719186562	0.55509884114276	0.919975355397432	0.176220852535579	0.20967063677397	0.234425945519893	0.254704753941697	0.247196401004071	0.158687360098604	1.52101043866249e-14	0.0143833521548244	0.016265587580758	0.0115438463716892	0.0247310402221618	6.73477440102312e-09	6007	51589	4207	3383	2563	1928	1553	1050	87	63	51	49	42	44	52645	53469	54289	54924	55299	55802	657	681	693	695	702	700
F5_DEPRESSIO	70_80	FinnGen	ACUTE_RESPIRATORY_INFECTIONS	1.30254645015824	0.721710487725752	0.478973245375396	-0.0425927042680993	0.493682212852014	-0.218625873943352	0.167218766137078	0.177424098308637	0.240056675363739	0.38066366081638	0.292048210035809	0.336224863350815	6.72880291085698e-15	4.7476602217307e-05	0.0460155458034205	0.910910110626089	0.0909488898486831	0.515539091734169	6183	51668	4545	3635	2575	1603	1139	714	93	61	34	20	19	9	52545	53455	54515	55487	55951	56376	668	700	727	741	742	752
F5_DEPRESSIO	70_80	FinnGen	ALCOHOLMENTAL	2.41971233796899	1.45422409097824	1.24520699731428	1.12777190473298	0.562524003092806	0.82236890314614	0.236236944428915	0.306218496061112	0.381895074466195	0.450554498443155	0.57983894403322	0.411603868565741	1.27578424211092e-24	2.044498527295e-06	0.00111176840950488	0.0123119293494784	0.331977529736152	0.0457207761580652	1242	59425	770	632	509	401	305	205	32	15	12	11	7	6	59059	59197	59320	59428	59524	59624	806	823	826	827	831	832
F5_DEPRESSIO	70_80	FinnGen	ALCOHOL_RELATED	2.17811431699679	1.26863084742419	1.12904618103277	1.10300928956365	0.169586065014462	1.03457311300564	0.225163032799794	0.282330880099402	0.337733467638054	0.381848849026802	0.57988070944975	0.293826946437691	3.90784720379565e-22	7.00887970164457e-06	0.000828750712497003	0.00386958697516612	0.769942647667588	0.000429876077233316	1840	58527	1133	903	742	574	453	321	38	20	16	15	9	12	58399	58629	58790	58958	59079	59211	797	815	819	820	826	823
F5_DEPRESSIO	70_80	FinnGen	ASTHMA_EXCL	0.889185087219726	0.666954310360789	0.482621926943804	0.223056444261093	0.235385877860358	0.455919038846356	0.128912844216821	0.119587850320988	0.146932371506775	0.18799129121391	0.177570180541852	0.128784268960683	5.29003867894379e-12	2.44550598095222e-08	0.00102107864107395	0.23541487204575	0.18497437902671	0.000399859561386304	21917	34839	15864	11843	8447	6092	4706	3240	223	169	123	89	83	73	40108	44129	47525	49880	51266	52732	561	615	661	695	701	711
F5_DEPRESSIO	70_80	FinnGen	ASTHMA_HOSPITAL_MAIN	0.820261567716033	0.859262669661961	0.30618156318715	-0.0118547693951178	-0.00556539439827551	0.0432576358485378	0.305188406714215	0.239749589046028	0.356174436640256	0.449302723232475	0.410386187316341	0.280368095194257	0.00719412822895471	0.000338371313171933	0.389987873698187	0.978950405518564	0.989179932717533	0.877382087267342	2810	55409	1772	1606	1199	992	827	651	38	30	17	14	15	13	55664	55830	56237	56444	56609	56785	745	753	766	769	768	770
F5_DEPRESSIO	70_80	FinnGen	ASTHMA_MODE	0.876414430049214	1.01636144540991	0.38749699179398	-0.0767860275708296	0.447538527455508	0.46581414171896	0.295952612340516	0.232058018715722	0.358871363970216	0.503831276067393	0.358736045385315	0.257761062534791	0.0030630991082622	1.18802999687727e-05	0.28024652599455	0.878868105510209	0.21219858099957	0.0707381460628984	3360	31861	2268	1799	1309	1001	845	651	42	33	20	18	20	16	32562	33031	33521	33829	33985	34179	349	358	371	373	371	375
F5_DEPRESSIO	70_80	FinnGen	ASTHMA_NAS	0.935819980932054	0.874306098075136	0.458424753424963	0.153193539902839	0.143276584177997	0.776871280996995	0.274859905249699	0.237581897545848	0.338999199589108	0.451578975942457	0.451416543558054	0.274142315814329	0.000662328402256921	0.000233215802338091	0.176283009444566	0.734429124962074	0.750945194230857	0.00459945472236333	3516	31829	2565	1977	1397	1009	751	493	45	33	20	14	15	14	32385	32973	33553	33941	34199	34457	350	362	375	381	380	381
F5_DEPRESSIO	70_80	FinnGen	ASTHMA_NAS_EXMORE	0.936716178150882	0.876853970483504	0.45930884801119	0.159105588997595	0.146063449032337	0.795728181488162	0.275520190134326	0.238413375901412	0.33961521076421	0.452070698054998	0.451897559572961	0.27530178552214	0.000674327995219013	0.000235187573643156	0.176234927916989	0.724876910470174	0.746526758756681	0.00384770146786095	3516	29186	2565	1977	1397	1009	751	493	45	33	20	14	15	14	29783	30371	30951	31339	31597	31855	309	321	334	340	339	340
F5_DEPRESSIO	70_80	FinnGen	AUD_SWEDISH	2.23354993306996	1.34284192495057	1.24646072135084	1.20445928796531	0.243417912827756	1.0025655237515	0.236307878466434	0.293609222287872	0.337858064481956	0.381896420978569	0.579903012612671	0.306354423722262	3.32849636674182e-21	4.79486548050483e-06	0.000224869404922314	0.00161109821824439	0.67466352976144	0.00106575429605988	1621	58760	979	774	653	520	419	298	35	19	16	14	8	11	58567	58772	58893	59026	59127	59248	800	816	819	821	827	824
F5_DEPRESSIO	70_80	FinnGen	AUTOIMMUNE	0.475469173810278	0.398114025896024	0.16168911437656	0.200686696122198	0.408928214615638	0.211811535200227	0.224541269237253	0.1808923115354	0.218754300299415	0.228868515304589	0.185750113231369	0.148622566628409	0.0342162889364122	0.0277477477806322	0.459824596572396	0.380560193099669	0.0277008978303098	0.154109792885639	8620	43376	5128	4720	3920	3305	2856	2175	84	74	62	70	68	50	46150	46558	47358	47973	48422	49103	634	644	656	648	650	668
F5_DEPRESSIO	70_80	FinnGen	BLEEDING	0.973935302203282	0.245219775923441	-0.507917748013799	-0.316514312199048	0.782395321726346	0.493414475351033	0.168637951299595	0.201144166194111	0.356422908470601	0.380690807036776	0.213219024152182	0.201213106487394	7.68146285675365e-09	0.22279695188565	0.154144952328226	0.405735868407207	0.000243078341776838	0.0141986316843605	8284	52577	6295	4621	3023	2036	1550	971	77	49	39	41	46	26	53727	55401	56999	57986	58472	59051	762	790	800	798	793	813
F5_DEPRESSIO	70_80	FinnGen	BRONCHITIS	1.28656011626678	0.911053898138192	0.646997730373774	-0.03184507354835	0.642285769181969	-0.18691387317028	0.172765286047084	0.167812505031378	0.233418052356426	0.410513253034003	0.304442590394593	0.410455127841989	9.55828537340492e-14	5.66710467007058e-08	0.00557402538678561	0.938167083047508	0.0348832883226332	0.648834449368118	5333	55319	4070	3190	2200	1312	874	474	93	64	33	17	16	6	55749	56629	57619	58507	58945	59345	740	769	800	816	817	827
F5_DEPRESSIO	70_80	FinnGen	C3_BREAST	-0.0253809183663287	0.345745506044205	-0.167845679874769	0.313995290116525	-0.113360608334806	-0.100350537545492	0.580339158840542	0.381953111214393	0.580165703604521	0.503163637543677	0.579841731152779	0.411248104710951	0.965115934894886	0.365357292718354	0.772346877208006	0.532599940801802	0.844999445335369	0.807219520443268	1410	25690	857	837	597	453	364	302	12	11	9	8	7	6	25776	25796	26036	26180	26269	26331	455	456	458	459	460	461
F5_DEPRESSIO	70_80	FinnGen	C3_BREAST_EXALLC	0.0352285806333172	0.409649456880758	-0.0998246610397118	0.374643417686474	-0.0569076632759241	-0.0682794338723161	0.581834802382261	0.384020082468892	0.581608227298946	0.504762813910245	0.581122640920118	0.412753360339646	0.951719670640585	0.286089407214857	0.863724039647664	0.457956018755087	0.921990169367417	0.868610032019711	1410	17514	857	837	597	453	364	302	12	11	9	8	7	6	17746	17766	18006	18150	18239	18301	309	310	312	313	314	315
F5_DEPRESSIO	70_80	FinnGen	C3_CANCER	0.544623193277866	0.0551348607360111	-0.0797973789061611	-0.0854177364016767	0.174983777901126	-0.0970665704533746	0.148820877280244	0.156080419388064	0.195861775863694	0.224191028861245	0.18941332635407	0.169705213099824	0.000252620441007071	0.723903655492461	0.683701886518165	0.703200089657299	0.355580153802576	0.567341182396531	17380	36339	12900	9954	6580	4700	3533	2336	132	96	79	65	57	38	40066	43012	46386	48266	49433	50630	621	657	674	688	696	715
F5_DEPRESSIO	70_80	FinnGen	C3_CANCER_EXALLC	0.545399058769479	0.0576430310179815	-0.0767446540062532	-0.0822498546328484	0.180351699906575	-0.0934407367106095	0.1492486873034	0.156457739440661	0.196166759451418	0.224458374564913	0.189731223057515	0.170056505453444	0.000257887417566015	0.712555938060291	0.69563351706682	0.714039010683891	0.34182567156911	0.582683799682679	17380	34474	12900	9954	6580	4700	3533	2336	132	96	79	65	57	38	38226	41172	44546	46426	47593	48790	596	632	649	663	671	690
F5_DEPRESSIO	70_80	FinnGen	C3_CANCER_WIDE	0.551878166306579	0.0712844466315252	-0.0669633220729357	-0.149841696865456	0.176187695096424	-0.128291352617847	0.144365570082977	0.152010107194245	0.189886350853462	0.224347295175207	0.184038936792437	0.167896294387894	0.000131954197709846	0.639108635114925	0.72435124124846	0.504197033539601	0.338396057638269	0.444801284986638	18696	34600	13977	10392	6947	5010	3776	2484	142	103	83	68	60	39	38570	42155	45600	47537	48771	50063	607	646	666	681	689	710
F5_DEPRESSIO	70_80	FinnGen	C3_CANCER_WIDE_EXALLC	0.551775541418081	0.0711739193939625	-0.0670763805959411	-0.149956460370976	0.176067616968771	-0.12839338409614	0.144365465546482	0.152010141412477	0.189886406874483	0.224347358603018	0.184039089602849	0.167896321392328	0.000132333779821511	0.63962853660821	0.723904945040484	0.503870655520801	0.338725776162968	0.44443932573535	18696	34597	13977	10392	6947	5010	3776	2484	142	103	83	68	60	39	38567	42152	45597	47534	48768	50060	607	646	666	681	689	710
F5_DEPRESSIO	70_80	FinnGen	C3_MALE_GENITAL	0.27448000353897	-0.559563709826698	-0.260297037552075	-0.312572649071367	0.486280883381084	0.311527297577802	0.324518554684615	0.383993172141477	0.383914829791067	0.452250521188172	0.296184990281067	0.28594661948114	0.397660525798409	0.14505481389959	0.497767097100114	0.489471696493803	0.100628402974326	0.275951249032232	4456	25027	3135	2963	2142	1554	1158	703	28	25	26	23	23	13	26027	26199	27020	27608	28004	28459	293	296	295	298	298	308
F5_DEPRESSIO	70_80	FinnGen	C3_MALE_GENITAL_EXALLC	0.28741575646006	-0.540230211725819	-0.242196506104882	-0.294973147247267	0.512864115775803	0.314350927893685	0.328872505435551	0.387345826610638	0.387263306174854	0.455103594439857	0.300498111732605	0.291039661438437	0.382149407781253	0.163107113597838	0.531705115132993	0.51689113121954	0.0878753589743237	0.280099197726748	4456	15712	3135	2963	2142	1554	1158	703	28	25	26	23	23	13	16812	16984	17805	18393	18789	19244	193	196	195	198	198	208
F5_DEPRESSIO	70_80	FinnGen	C3_PROSTATE	0.280453500132558	-0.552639423025673	-0.252589983914874	-0.303443550861352	0.495053049828801	0.237359716006317	0.324544526988987	0.384001807478868	0.383927447163907	0.45226247667396	0.29619763564801	0.296972515372616	0.387508292386635	0.150105651612613	0.510595500631966	0.502255140309476	0.0946504787693751	0.424136810891142	4429	25085	3119	2949	2132	1544	1152	698	28	24	25	22	22	12	26075	26245	27062	27650	28042	28496	292	296	295	298	298	308
F5_DEPRESSIO	70_80	FinnGen	C3_PROSTATE_EXALLC	0.291220481899699	-0.535081566824434	-0.236178596106194	-0.287066740313124	0.52046943258501	0.23841003925643	0.328920763693546	0.387369490587147	0.387292210782113	0.455130546498921	0.300525684470511	0.301905646721747	0.375950705580702	0.167180320007988	0.541980948543278	0.528213845943519	0.0832978873013197	0.429712375420928	4429	15710	3119	2949	2132	1544	1152	698	28	24	25	22	22	12	16800	16970	17787	18375	18767	19221	192	196	195	198	198	208
F5_DEPRESSIO	70_80	FinnGen	C3_SKIN	-0.360167921153754	-0.314400809957214	-0.0670677631228435	-0.0547965887145452	-0.0949701222479885	-0.209359075725037	0.356345740093979	0.280561055060423	0.30450324493855	0.356167796008544	0.356183759981565	0.292163937680251	0.312147567000891	0.262451954510544	0.825674096528655	0.877727625163948	0.789752225265492	0.473632779054947	5367	53192	3955	3670	2435	1640	1189	755	32	27	22	19	16	12	53807	54092	55327	56122	56573	57007	765	770	775	778	781	785
F5_DEPRESSIO	70_80	FinnGen	C3_SKIN_EXALLC	-0.329887735618091	-0.281237566774544	-0.0354981798210762	-0.0229092259992437	-0.0625891396543048	-0.180465731579888	0.357963509845599	0.282461137835254	0.306297842994604	0.357749115533155	0.357775430312055	0.294146000245477	0.356753927622386	0.319411396034061	0.907736298407496	0.948940663380545	0.861126986155228	0.539529691789398	5367	33448	3955	3670	2435	1640	1189	755	32	27	22	19	16	12	34326	34611	35846	36641	37092	37526	502	507	512	515	518	522
F5_DEPRESSIO	70_80	FinnGen	CARDIAC_ARRHYTM	0.652878203203033	0.141130010875466	0.173408945147255	0.178945764924278	-0.139920195810063	0.225659086905124	0.166480995618144	0.171916740177242	0.199338017013833	0.230089306326475	0.260289266229949	0.185784306087494	8.79490449339097e-05	0.411691438754325	0.384341883805334	0.436732280454598	0.590883245041689	0.224507456727957	15127	21624	11166	9228	6272	4315	3175	2004	121	88	64	54	43	35	25155	27093	30049	32006	33146	34317	309	342	366	376	387	395
F5_DEPRESSIO	70_80	FinnGen	CD2_BENIGN	0.347980486207478	0.163738272354322	0.351929968510044	-0.0983071707552398	-0.139683875343011	-0.209182875865639	0.211399981538782	0.189796030041277	0.202781294506411	0.282115711340662	0.263014423866955	0.201837324263218	0.0997480640387072	0.388298847368907	0.0826496355445014	0.727491741410632	0.595357612372118	0.300018636346791	9976	37713	6758	5776	4105	3014	2472	1845	75	59	46	37	37	26	40306	41288	42959	44050	44592	45219	550	566	579	588	588	599
F5_DEPRESSIO	70_80	FinnGen	CD2_BENIGN_COLON	0.2043862311243	0.408563092836087	0.451680042259226	0.431940259849726	-0.326123159352082	0.126727621561046	0.319303788835077	0.239368232226428	0.291738329834695	0.356084124378651	0.501679853506149	0.335981905984116	0.522107841691773	0.0878519357347522	0.121565274514546	0.22511885071449	0.515651980175841	0.706035493417273	4116	55818	3046	2549	1642	1057	764	488	40	35	24	14	11	9	56060	56557	57464	58049	58342	58618	788	793	804	814	817	819
F5_DEPRESSIO	70_80	FinnGen	CD2_BENIGN_COLON_EXALLC	0.26226065122007	0.474530965706372	0.521572077441711	0.506610032991359	-0.255083414214608	0.180760709030463	0.321879242642411	0.24255312048247	0.294428290745282	0.358321675394672	0.503189145822479	0.338308784028928	0.415198461115505	0.0504180323759654	0.0764819037795318	0.157408463570734	0.612201508082781	0.593129236745682	4116	30632	3046	2549	1642	1057	764	488	40	35	24	14	11	9	31219	31716	32623	33208	33501	33777	443	448	459	469	472	474
F5_DEPRESSIO	70_80	FinnGen	CD2_BENIGN_COLON_NOS	-0.18381371098249	0.858463702267533	0.503744093557631	0.393207556952501	-1.04193677678925	0.576190062396764	0.579079556439915	0.280501954757471	0.410395742443059	0.501802771043096	1.00084345061663	0.380377648259089	0.750921948706475	0.00221000725407126	0.219649989165434	0.433280814768979	0.297848307992279	0.129827055815184	1830	58731	1325	1146	767	542	399	236	22	25	14	10	8	7	58402	58581	58960	59185	59328	59491	812	809	820	824	826	827
F5_DEPRESSIO	70_80	FinnGen	CD2_BENIGN_COLON_NOS_EXALLC	-0.136775803581446	0.911744112625774	0.55578290805833	0.452968138992907	-0.99132892854043	0.599699105359598	0.58059829444651	0.283346373878355	0.412374484987881	0.50345733613509	1.00162767945589	0.382611926499136	0.813760656318472	0.00129190334042526	0.17773475055962	0.368271915675042	0.322311981798203	0.117025392871577	1830	31862	1325	1146	767	542	399	236	22	25	14	10	8	7	31896	32075	32454	32679	32822	32985	449	446	457	461	463	464
F5_DEPRESSIO	70_80	FinnGen	CD2_BENIGN_COLORECANI	-0.0474921177265536	0.370970911058597	0.364336759951731	0.0933946502074004	0.0126056962080202	0.358632607945748	0.336330494151936	0.227576987322363	0.28063125327098	0.38039926946911	0.380232399474803	0.261642900751652	0.887706656711883	0.103082532810377	0.194192585108456	0.806055815555796	0.97355288957544	0.170470063552984	4857	54703	3542	2971	1950	1296	953	632	41	36	25	18	18	15	55195	55766	56787	57441	57784	58105	782	787	798	805	805	808
F5_DEPRESSIO	70_80	FinnGen	CD2_BENIGN_COLORECANI_EXALLC	0.00451779831283699	0.431356293596145	0.426860779278764	0.160873096163086	0.0769173773313876	0.408748032042062	0.338751290891978	0.230911129872574	0.283407334699007	0.38247840126172	0.382198137452559	0.264571360297011	0.989359229723063	0.0617534376007505	0.132022493605316	0.674042075164625	0.840503092394647	0.122359721242625	4857	30165	3542	2971	1950	1296	953	632	41	36	25	18	18	15	30991	31562	32583	33237	33580	33901	448	453	464	471	471	474
F5_DEPRESSIO	70_80	FinnGen	CD2_BENIGN_EXALLC	0.420178389666801	0.243002596809088	0.431723547061466	-0.0181156115604572	-0.0627371342893262	-0.158812043595797	0.216408856653732	0.194988306374225	0.207644186303149	0.285636470748228	0.266560057771728	0.205816966391427	0.052186128717393	0.212675601852728	0.0376035049787453	0.94943053786992	0.81393061317558	0.440340803303245	9976	21762	6758	5776	4105	3014	2472	1845	75	59	46	37	37	26	24560	25542	27213	28304	28846	29473	345	361	374	383	383	394
F5_DEPRESSIO	70_80	FinnGen	CD2_BENIGN_RECTUM_ANAL	-0.844574202930867	0.205984218153882	0.556075757438823	0.578575590521392	0.437928516264561	0.703508012303697	1.0009806960209	0.501767674638289	0.501914964965816	0.578905296018782	0.57875227687434	0.380055266219616	0.398810940869952	0.68142665122973	0.267901419080248	0.317586206831386	0.449243418586843	0.0641598199272232	1235	59165	869	708	491	330	258	189	9	9	7	8	8	7	58699	58860	59077	59238	59310	59379	823	823	825	824	824	825
F5_DEPRESSIO	70_80	FinnGen	CD2_BENIGN_RECTUM_ANAL_EXALLC	-0.80141010834576	0.255359155865592	0.603480578577504	0.631871588979979	0.479705194137862	0.725403249192778	1.00183590135836	0.503396738288842	0.503637519686473	0.580322971609887	0.580023437675057	0.381963144547475	0.42374469496036	0.611963862678122	0.230822085039429	0.276229978434001	0.408211839389325	0.0575454644208227	1235	32104	869	708	491	330	258	189	9	9	7	8	8	7	32005	32166	32383	32544	32616	32685	456	456	458	457	457	458
F5_DEPRESSIO	70_80	FinnGen	CD2_NEOPLASM	0.642051276758065	0.125495468900792	0.0995329810830436	-0.0289004378605519	0.277467927185303	0.00654624701911575	0.144409456176282	0.150540749399227	0.172557056125818	0.202883036321537	0.164802980268989	0.143066136831962	8.74646867338968e-06	0.40448882600092	0.564066460621841	0.886725546578856	0.092252392798579	0.963504100188943	21407	21765	15096	11730	8391	6324	5026	3536	162	128	107	94	89	59	27472	30838	34177	36244	37542	39032	442	476	497	510	515	545
F5_DEPRESSIO	70_80	FinnGen	CHOLELITH_BROAD	0.631957222074888	-0.0379077609496387	0.484518802982043	0.211665308576323	-0.107486224971803	-0.38881883621246	0.262598591042014	0.292114246863196	0.25399780857613	0.319326661134676	0.336045082660398	0.261786408743076	0.0161039015645887	0.896748141031357	0.0564467121353201	0.507427366826731	0.74907706745995	0.137477032242301	4633	49818	3032	2561	1951	1551	1282	985	46	34	32	25	20	15	50671	51142	51752	52152	52421	52718	702	714	716	723	728	733
F5_DEPRESSIO	70_80	FinnGen	COPD_ASTHMA_INFECTIONS	1.00202782859663	0.661250148130149	0.484796939949566	0.161620919570482	0.408674668208594	0.0527679621476274	0.137869857037112	0.135125037522091	0.175939941216475	0.2474291462836	0.218487596593395	0.213907175532695	3.65050421939666e-13	9.89995352716059e-07	0.00586081740687624	0.513626826035905	0.0614184691034986	0.805151037212869	14627	45943	11353	7804	5233	3357	2390	1492	158	116	71	45	37	23	48428	51977	54548	56424	57391	58289	631	673	718	744	752	766
F5_DEPRESSIO	70_80	FinnGen	COPD_ASTHMA_PNEUMONIA_SEPSIS	0.703214453744964	0.525395014485516	0.624137361306674	0.0951861705510771	0.428420461600423	0.180974700915226	0.172522998018321	0.16218823586004	0.192299386790594	0.30570076469687	0.262817840987812	0.254667983005383	4.58047908207308e-05	0.0011977513370967	0.00117180978612482	0.755519050715297	0.103079480098052	0.477313566709751	11782	45789	9597	6041	3789	2322	1600	948	102	79	54	30	24	16	47252	50808	53060	54527	55249	55901	620	643	668	692	698	706
F5_DEPRESSIO	70_80	FinnGen	COPD_EARLYANDLATER	1.21992013171522	0.61175193282813	0.439283651521761	0.807835473598664	0.306417075245905	-0.119893047087188	0.185025100309011	0.203057667303769	0.255655851635757	0.248510370089318	0.320671135356966	0.357326737445818	4.30247959256084e-11	0.00258934337563486	0.0857488967283148	0.00115116680742771	0.339299992431993	0.737226992297498	5916	56926	4379	3456	2517	1809	1269	727	74	50	34	30	16	8	57598	58521	59460	60168	60708	61250	791	815	831	835	849	857
F5_DEPRESSIO	70_80	FinnGen	COPD_EXCL	0.887977610989652	0.648351726745605	0.516293076287669	0.183361815953404	0.329380875354431	0.472907091294324	0.131399119989405	0.122701023318241	0.148398162577901	0.197201677269341	0.17557884116751	0.131396141342656	1.40039204769647e-11	1.2639595372925e-07	0.000503087796535744	0.35246493949461	0.0606592143370211	0.000319327500899668	21465	34685	15657	11652	8219	5854	4503	3095	215	163	121	86	82	70	39732	43737	47170	49535	50886	52294	546	598	640	675	679	691
F5_DEPRESSIO	70_80	FinnGen	COPD_HOSPITAL	1.21992013171522	0.61175193282813	0.439283651521761	0.807835473598664	0.306417075245905	-0.119893047087188	0.185025100309011	0.203057667303769	0.255655851635757	0.248510370089318	0.320671135356966	0.357326737445818	4.30247959256084e-11	0.00258934337563486	0.0857488967283148	0.00115116680742771	0.339299992431993	0.737226992297498	5916	56926	4379	3456	2517	1809	1269	727	74	50	34	30	16	8	57598	58521	59460	60168	60708	61250	791	815	831	835	849	857
F5_DEPRESSIO	70_80	FinnGen	COPD_HOSPITAL_ASTHMA_INF	1.38462268708491	1.15373343919766	0.950561276235477	0.0289512960958152	0.240415275754368	0.782468905984832	0.225400729514312	0.207231317476729	0.272756606186326	0.503073868431549	0.450484601962813	0.293257835853147	8.10089538059355e-10	2.58612744278222e-08	0.000492106673430404	0.954108035840112	0.59356194505119	0.00762601265189413	3602	56851	2750	1989	1376	957	695	393	58	46	26	13	13	12	56882	57643	58256	58675	58937	59239	763	775	795	808	808	809
F5_DEPRESSIO	70_80	FinnGen	COPD_HOSPITAL_ASTHMA_PNEUM_SEPSIS	1.04151118672617	1.08614480475798	1.19332670134554	-0.0340276293454857	0.297249000990624	0.951667777628025	0.273023415224213	0.224707931759972	0.263760053409346	0.57998153887042	0.502851473719979	0.320337293366984	0.000136330749475197	1.34096234405539e-06	6.05988813942792e-06	0.953214800248226	0.554435439667239	0.00296995720900759	3253	56863	2591	1774	1148	757	525	284	42	37	24	10	10	10	56714	57531	58157	58548	58780	59021	769	774	787	801	801	801
F5_DEPRESSIO	70_80	FinnGen	COPD_HOSPITAL_MAIN	1.40249044962058	0.65012248121948	0.418027383142448	0.446551718064817	0.350202461536089	0.023122158372904	0.190675448692775	0.21968762359426	0.282519620867724	0.320821350393009	0.337575374607343	0.357397277356551	1.9038421714678e-13	0.00308334688437118	0.138969297177139	0.163952228307532	0.299547038634933	0.948416083074154	4589	58088	3309	2784	2079	1503	1060	617	65	40	26	22	15	8	58503	59028	59733	60309	60752	61195	800	825	839	843	850	857
F5_DEPRESSIO	70_80	FinnGen	COPD_MODE	1.26224848759196	0.614261735475645	0.437416463419166	1.01418223709697	0.413569714087861	0.136360535998863	0.208388344143594	0.23162425282672	0.288267295539222	0.255232243409992	0.342515303221659	0.362453478425014	1.38517077644102e-09	0.0080022458958113	0.129166013524005	7.08044421001148e-05	0.22725932663194	0.706756858468832	5457	32179	4053	3193	2338	1687	1186	668	63	41	30	29	15	8	33139	33999	34854	35505	36006	36524	381	403	414	415	429	436
F5_DEPRESSIO	70_80	FinnGen	COX_ARTHROSIS	-0.529775411111811	0.171435662202235	0.394771278060771	-0.851328014976383	-0.41506323708548	-0.321922540851929	0.411807701299709	0.234879612953503	0.240978884260222	0.502504027128786	0.381200462943565	0.282293011317963	0.198281489638215	0.465459035048195	0.101380265330042	0.0902326936744462	0.276228006758991	0.254126197274954	5141	37113	3553	3137	2352	1740	1389	930	44	40	32	19	18	13	38138	38554	39339	39951	40302	40761	519	523	531	544	545	550
F5_DEPRESSIO	70_80	FinnGen	C_STROKE	1.15623635129934	0.129656542851926	0.354223302204526	0.0395660736846208	0.105482775223472	-0.114240726178733	0.149801278685097	0.192588781078355	0.202303847032671	0.265739075499658	0.250546097235599	0.233514025417555	1.17736362213932e-14	0.500800985607319	0.0799550499274887	0.881639889492542	0.673746722240094	0.624682936258357	10549	32044	7728	6035	4318	3181	2369	1528	114	68	53	40	32	20	34349	36042	37759	38896	39708	40549	402	448	463	476	484	496
F5_DEPRESSIO	70_80	FinnGen	D3_ANAEMIA	1.10238449449266	0.66780669043091	0.929389399005915	0.879645392407966	0.733652964702174	0.817445972181236	0.258813365126996	0.273253911296235	0.302330173673136	0.369068266715191	0.38673206116574	0.308639173115015	2.04994632389209e-05	0.0145292385116602	0.00211147514357871	0.0171525232699949	0.057820347002632	0.00808381303952337	6103	4098	4935	3574	2020	1228	847	508	63	45	34	24	17	14	5125	6486	8040	8832	9213	9552	78	96	107	117	124	127
F5_DEPRESSIO	70_80	FinnGen	D3_BLOOD_IMMUN	0.649102829596977	0.243493806582581	0.343633383241745	0.485674138086216	0.254508082479462	0.371338469754563	0.197819673148285	0.208847043763478	0.253883160982919	0.292053610565295	0.319239407503242	0.246412094572981	0.00103335080645525	0.243656741074605	0.175892775108923	0.096319986251506	0.425315920441961	0.131815397317547	7571	51863	5961	4403	2586	1583	1133	736	71	53	39	29	19	17	52690	54248	56065	57068	57518	57915	712	730	744	754	764	766
F5_DEPRESSIO	70_80	FinnGen	D3_NUTRIANAEMIA	0.581857308089883	0.363677273257709	0.808274345792126	0.52689431928815	0.652479669024939	0.444081206841068	0.291888372999455	0.280477409748626	0.291717899202175	0.410491542848974	0.38027021033337	0.336227913213748	0.0462150304961363	0.194756255174105	0.00559291286882275	0.199292716929272	0.0861928563677904	0.186576611413393	3338	57206	2646	2008	1152	732	516	318	39	30	25	18	13	9	57087	57725	58581	59001	59217	59415	772	781	786	793	798	802
F5_DEPRESSIO	70_80	FinnGen	DIABETES_FG	-0.0046151381573883	-0.154078597125408	-0.188972209634964	-0.573690415659347	-0.414372521587408	-0.291920521503754	0.24121895177463	0.198362793442766	0.218563053430924	0.281592096485229	0.234219722401761	0.166844453798964	0.984735350145856	0.437305396766533	0.387251857058616	0.0416189786864195	0.0768669226909647	0.0801775642987397	11259	44251	6560	6254	5285	4466	3884	3014	73	66	57	48	42	39	48222	48528	49497	50316	50898	51768	655	662	671	680	686	689
F5_DEPRESSIO	70_80	FinnGen	DM1_RETINOPATHY	-0.152377531052136	-0.308026629947784	-0.0985025696393214	-0.361193848562634	0.193164445135092	0.0600161891157152	0.714665229094648	0.58562287874433	0.585737306633344	0.713692049369393	0.508719040980523	0.417982468970569	0.831159067893119	0.598901262850867	0.866450714112754	0.612792054642844	0.704162537814082	0.885827853070686	1443	9855	866	831	694	552	439	310	7	9	7	6	9	6	10271	10306	10443	10585	10698	10827	154	152	154	155	152	155
F5_DEPRESSIO	70_80	FinnGen	DM2_RETINOPATHY	0.423038444747803	-0.314558103637245	-0.54981602430618	0.00783326092019711	0.432076449933507	-0.18941318851424	0.331062307182141	0.365961209979926	0.457075079283225	0.389470202962297	0.303098713145442	0.329259582325126	0.201312466803307	0.390042954965435	0.229014671976179	0.983953543679009	0.154003919788305	0.565108648777421	3685	10044	2468	2262	1756	1329	1045	670	25	24	25	24	21	10	11064	11270	11776	12203	12487	12862	172	173	172	173	176	187
F5_DEPRESSIO	70_80	FinnGen	DM_COMORB_EXMORE	0.706884743222867	0.31073767523053	0.0985247611272016	0.087228486213689	0.164678659509716	0.0113787335387558	0.138756641883481	0.13341499366648	0.161348686495414	0.177854310484511	0.159933165180227	0.137356144417274	3.49808753485658e-07	0.0198534457566491	0.54144286358841	0.623816140710149	0.303164128741078	0.933977891570548	21339	27768	14193	11890	9328	7268	5968	4369	194	163	122	111	96	70	34249	36552	39114	41174	42474	44073	471	502	543	554	569	595
F5_DEPRESSIO	70_80	FinnGen	DM_RETINOPATHY	0.233901457424456	-0.467871871518503	-0.224660911436411	0.0515869733479652	0.533223090689673	0.140466465952035	0.410749331755946	0.449234590081633	0.449221262522187	0.449222462801902	0.335930038882114	0.336076734900111	0.569050379603661	0.297649701260034	0.616996268132514	0.908575003453138	0.112443812268985	0.675976724484641	2469	55039	1689	1562	1192	899	701	446	18	18	21	19	17	9	55052	55179	55549	55842	56040	56295	749	749	746	748	750	758
F5_DEPRESSIO	70_80	FinnGen	DM_RETINOPATHY_EXMORE	0.289172525029	-0.42829952572585	-0.188202811155455	0.0545732192610975	0.529286880393979	0.100430817756961	0.420074393039845	0.457296929249599	0.457256298141575	0.45723795284755	0.346291941385473	0.346576464071145	0.49121094577635	0.348969728794581	0.680638853969367	0.904994832983723	0.126403024989846	0.771984792212849	2469	10021	1689	1562	1192	899	701	446	18	18	21	19	17	9	10621	10748	11118	11411	11609	11864	162	162	159	161	163	171
F5_DEPRESSIO	70_80	FinnGen	E4_DIABETES	-0.00203398650821974	-0.150398128987908	-0.18239174652978	-0.492222297378366	-0.404323598038767	-0.302501096664988	0.241200080814222	0.198361594846472	0.218558954954192	0.271661299182338	0.234228170804123	0.168856507563244	0.993271697123234	0.448330151461147	0.403988208939249	0.0700021105578231	0.0843122599260306	0.0732181618710444	11194	44233	6536	6227	5245	4428	3849	2979	74	67	58	48	41	38	48163	48472	49454	50271	50850	51720	654	661	670	680	687	690
F5_DEPRESSIO	70_80	FinnGen	E4_DM2	-0.129196065695982	-0.165141794147626	-0.157804098121881	-0.514011037648952	-0.239354223211589	-0.182901943387653	0.255185803607989	0.198355895522758	0.213980489894939	0.271638346035932	0.213767586090897	0.157798125115229	0.612658458910084	0.405096880374147	0.460836846789042	0.0584560235735901	0.262844303053618	0.246420238884509	11394	44251	6594	6321	5353	4533	3952	3077	73	68	63	52	50	44	48314	48587	49555	50375	50956	51831	664	669	674	685	687	693
F5_DEPRESSIO	70_80	FinnGen	E4_DM2_STRICT	-0.228048262173745	-0.166921130572554	-0.158401818447191	-0.460467358738469	-0.267855069544417	-0.144717474097109	0.272096681347629	0.201908466459768	0.218541329859885	0.271635746323639	0.223249567549438	0.161210875808475	0.401966218136261	0.408397570821311	0.468566137444431	0.0900441601537167	0.230216609361442	0.369350567675998	10922	44444	6407	6129	5148	4311	3730	2868	68	65	61	51	48	42	48229	48507	49488	50325	50906	51768	662	665	669	679	682	688
F5_DEPRESSIO	70_80	FinnGen	E4_ENDOGLAND	1.39068446236673	0.150735464935406	-0.742602295278606	0.538868222331419	-0.0886010980225067	0.0787961635629421	0.253826662587973	0.380182617289597	0.708275918338001	0.449129420714933	0.578782747846443	0.410421522966332	4.28039500679675e-08	0.691749677222305	0.294424559764061	0.230214651384081	0.878333777502388	0.84775130704828	1854	58227	1354	1154	775	514	386	258	29	13	7	9	7	6	57916	58116	58495	58756	58884	59012	782	798	804	802	804	805
F5_DEPRESSIO	70_80	FinnGen	E4_ENDONUTRMET	0.728019087882687	0.319971154304658	0.209058920920054	0.0023101763331287	0.155848317290125	0.0331464408176052	0.146869900700448	0.141075351246006	0.159690746826779	0.187135255057199	0.15921100336003	0.131944825819446	7.16276284260327e-07	0.0233239114178748	0.190484012387119	0.990150401048539	0.327639739890754	0.801648348571848	20334	27563	12689	10853	8875	7381	6306	4813	184	148	119	101	92	72	34575	36411	38389	39883	40958	42451	449	485	514	532	541	561
F5_DEPRESSIO	70_80	FinnGen	E4_FLUIDELECTRO	2.08043316297989	0.581522527786246	0.946272832137579	0.511089091077002	1.13371572901986	1.49544092035609	0.181327549664348	0.336900864478468	0.381131343041765	0.579407760036006	0.449782786495419	0.356693388197012	1.79584998069196e-30	0.0843305207037304	0.0130354316176894	0.377728792767164	0.0117159949584221	2.7588381411019e-05	2304	45124	1880	1263	634	391	251	121	51	21	18	12	11	8	44936	45553	46182	46425	46565	46695	561	591	594	600	601	604
F5_DEPRESSIO	70_80	FinnGen	E4_HYPERLIPNAS	0.532554108104963	0.353871309587243	-0.133785305008599	-0.0991272994066217	0.106301091471	0.298869264537967	0.337691688486299	0.305757350956547	0.450122395518827	0.50262970501798	0.450033133101835	0.411418395019196	0.114785771189378	0.247125333480431	0.766298678109598	0.843657452427339	0.813271849351995	0.46757133292516	3259	44853	2410	1850	1355	1015	761	412	30	23	14	11	10	6	45141	45701	46196	46536	46790	47139	531	538	547	550	551	555
F5_DEPRESSIO	70_80	FinnGen	E4_HYTHYNAS	-0.224712676634821	0.362111097980035	0.279091393897021	0.195101087903637	0.275426140544599	-0.0343986297335294	0.41144988871103	0.228379314159503	0.254287784978963	0.281305323415794	0.240131417358315	0.209018370596547	0.584963968605459	0.112837175486316	0.272404754952286	0.487960487897489	0.251389529822802	0.869280651323492	4496	49245	2508	2540	2243	1892	1683	1263	50	47	39	39	38	24	50508	50476	50773	51124	51333	51753	675	678	686	686	687	701
F5_DEPRESSIO	70_80	FinnGen	E4_HYTHY_AI_STRICT	-0.141749734309916	0.561153300949392	0.510396290004598	0.40898335950966	0.35272747319574	0.0399123259266174	0.450738137782659	0.235203643139554	0.255350334273232	0.282295327284373	0.255250180186442	0.21888306547699	0.753153800593275	0.0170411397723178	0.0456291322795282	0.147399490723317	0.167005717459612	0.855311651029631	3839	41572	2123	2133	1912	1646	1490	1132	46	44	37	36	34	22	42693	42683	42904	43170	43326	43684	549	551	558	559	561	573
F5_DEPRESSIO	70_80	FinnGen	E4_LIPOPROT	0.470070398843365	0.340528711269684	-0.144097728193938	0.0143244810382971	0.00876422086198224	-0.252871836243035	0.195658186142599	0.180705058024844	0.262713125516473	0.281587521269178	0.28138395673887	0.305159678785123	0.0162830689830393	0.0595048315484346	0.583349729709476	0.95942876065393	0.975152435469888	0.407300133602604	10596	45701	8011	5602	4007	2917	2101	1250	80	60	35	31	22	11	47612	50021	51616	52706	53522	54373	594	614	639	643	652	663
F5_DEPRESSIO	70_80	FinnGen	E4_METABOLIA	0.996554993754608	0.214751002247458	0.00955309506308156	0.069380082738418	0.180554882787365	-0.00470383264137592	0.135911749672527	0.168722891379173	0.218184509475353	0.246938028731057	0.233855313335555	0.239755874755613	2.26120783811064e-13	0.20308795651559	0.965076199220104	0.778739917653623	0.440067369897224	0.984347100203757	13209	46289	10081	7033	4815	3425	2441	1439	129	78	53	43	32	18	48637	51685	53903	55293	56277	57279	651	702	727	737	748	762
F5_DEPRESSIO	70_80	FinnGen	E4_THYROID	0.108260183305487	0.129031259498643	0.298726005519715	0.0403363707487918	0.198505533214027	-0.127289624614118	0.320160348899177	0.240180400605469	0.240165076434339	0.292411683617277	0.240065771207543	0.208872727787757	0.735254951222348	0.591111215876667	0.213559870414804	0.89028485564902	0.408305202407919	0.542251138955703	5271	49324	3095	2963	2489	2058	1831	1378	56	49	42	35	36	24	50769	50901	51375	51806	52033	52486	675	682	689	696	695	707
F5_DEPRESSIO	70_80	FinnGen	E4_THYROID_CTRL_EXCLUSION	0.661630809693055	0.242822962119275	0.126446179134096	0.085615946723415	0.411052219343982	0.15620757279612	0.196575411207349	0.186659420950668	0.214566406053718	0.234909932506714	0.180896738123166	0.149095610909527	0.000763258373379284	0.193296865140543	0.555653180371697	0.715512400029785	0.023068209531725	0.294776534608148	9584	40762	5787	5275	4294	3566	3084	2340	93	76	65	69	69	50	43869	44381	45362	46090	46572	47316	597	614	625	621	621	640
F5_DEPRESSIO	70_80	FinnGen	F5_ALCOHOL	2.29074280773188	1.36346163066712	1.09733958848282	1.17231861187022	0.743086943190565	0.872215152028237	0.23042943329025	0.293524356523454	0.381903194311416	0.411959366426603	0.502920633568351	0.381817538386676	2.75515532488672e-23	3.39846465673238e-06	0.00406150473931923	0.00443119482301133	0.139530097309787	0.0223493919155512	1484	58795	932	766	604	466	349	234	34	16	12	13	9	7	58528	58694	58856	58994	59111	59226	785	803	807	806	810	812
F5_DEPRESSIO	70_80	FinnGen	F5_NEUROTIC	3.44446380090472	2.37966687675407	1.44198968961322	1.61615213981482	0.642450960166952	0.823657401716105	0.129716839329963	0.185038465281884	0.35626669421365	0.38044248442114	0.578885216349943	0.410140803590256	2.32672612183281e-155	7.51960598338905e-38	5.17674301034451e-05	2.15605270968768e-05	0.267082131612599	0.0446187695186936	1269	58643	833	635	407	280	222	163	107	44	16	13	7	6	58246	58444	58672	58799	58857	58916	726	789	817	820	826	827
F5_DEPRESSIO	70_80	FinnGen	F5_SUBSTANCE	2.23930434781808	1.5423180842752	1.20386876618266	1.04953674472084	0.573720411836357	0.9829083804592	0.215257516988737	0.247821091265591	0.337495735977667	0.411689221881498	0.502591401987709	0.337205979094512	2.40477712611472e-25	4.86140748082022e-10	0.000361003840027157	0.0107926312600793	0.253651711766729	0.00355847591573221	1752	58813	1115	902	699	522	400	269	44	23	15	13	11	9	58613	58826	59029	59206	59328	59459	793	814	822	824	826	828
F5_DEPRESSIO	70_80	FinnGen	FALLS	0.896066837014026	0.281743729848484	0.216169151642561	-0.149572735494684	0.119601224923541	0.492368703580376	0.134130473828147	0.150291545948389	0.191467063201402	0.271322005826692	0.228244544068953	0.15696097388741	2.38028977445908e-11	0.0608411798726564	0.2588915825117	0.581445939641738	0.600275237100079	0.00170752423796152	14606	44563	11000	8468	5290	3499	2608	1773	149	101	65	46	52	44	47374	49906	53084	54875	55766	56601	646	694	730	749	743	751
F5_DEPRESSIO	70_80	FinnGen	FG_CEREBVASC	1.45210091522814	0.368098714752531	0.677524383958191	0.407727518910268	0.425814627696496	0.168039054394324	0.170518556435485	0.217373423808856	0.221391135586468	0.283751749101684	0.275088700653267	0.255327821385483	1.65452590142231e-17	0.0903806159809048	0.00221111744280607	0.15074177230801	0.12164214853526	0.510454209293366	8175	13224	6136	4584	3225	2287	1668	1039	103	61	46	37	29	18	14964	16516	17875	18813	19432	20061	196	238	253	262	270	281
F5_DEPRESSIO	70_80	FinnGen	FG_CVD	0.659082578077348	0.179410557802067	0.32520799810399	0.0698105287844687	0.0249909345261138	0.0809730842949417	0.166995719454144	0.166395009510836	0.169193116203182	0.197788621373484	0.182853228680142	0.142227999892154	7.923460343035e-05	0.280935238283237	0.0545917563175501	0.724122002756225	0.891289984519743	0.569139762691306	21521	13491	13241	11075	9088	7546	6615	5437	153	135	117	113	111	89	21319	23485	25472	27014	27945	29123	299	317	335	339	341	363
F5_DEPRESSIO	70_80	FinnGen	FG_DISVEINLYMPH	0.311974956250101	0.315086371647812	0.338309036704037	0.195593055878641	0.658451949992634	0.438409186162102	0.422436054218413	0.349785393989839	0.392665068458339	0.45965604300959	0.333293528616628	0.265588844889621	0.460202139729987	0.367695140781103	0.388923353268015	0.670457301886579	0.0482010322425745	0.0987985556419848	3374	12117	2240	1763	1259	1006	852	716	24	24	23	20	23	18	13093	13570	14074	14327	14481	14617	134	134	135	138	135	140
F5_DEPRESSIO	70_80	FinnGen	FG_DOAAC	0.766692795576125	0.459528716034144	0.649139594402319	0.512415370069244	0.538582104368877	0.0474827207906988	0.25656428451604	0.241482420869172	0.25693956537795	0.311472527856209	0.300866676806722	0.314484653891051	0.00280527799242648	0.0570472085539973	0.0115228644821419	0.0999413037380233	0.0734374809031388	0.879986908067853	7119	12630	5258	4264	3095	2154	1572	925	65	56	42	32	22	12	14275	15269	16438	17379	17961	18608	151	160	174	184	194	204
F5_DEPRESSIO	70_80	FinnGen	FG_HYPERTENSION	0.80719720233877	0.0930541940510249	0.380864984392998	0.147504640460682	-0.0147098368394856	-0.239437373096198	0.168212241651739	0.188114135640381	0.186300838206403	0.222295628773379	0.218072974841159	0.179710659534202	1.59712445824976e-06	0.620833927403238	0.040918524249138	0.506977284999556	0.946220491543208	0.182745430965973	16504	13503	10996	8652	6549	5213	4390	3484	133	99	90	69	60	42	18647	20991	23094	24430	25253	26159	231	265	274	295	304	322
F5_DEPRESSIO	70_80	FinnGen	FG_OTHHEART	0.907101203145821	0.386816347044265	0.37354940985572	0.118422484196275	-0.053729860579002	0.322063863045913	0.15531522830298	0.159089627422946	0.180372899951509	0.226019599352969	0.234687627826479	0.171189706317417	5.20793723238865e-09	0.0150390789749319	0.0383602809320396	0.600314809058821	0.818913977243843	0.0599274134852004	18462	14274	13429	11077	7927	5696	4295	2720	164	118	83	67	60	47	18899	21251	24401	26632	28033	29608	244	290	325	341	348	361
F5_DEPRESSIO	70_80	FinnGen	G6_CARPTU	0.528666170264401	-0.467890929941628	0.42653913554562	-0.612168388997864	-0.31841419996366	-0.102332953651113	0.38074768113586	0.501889324651565	0.380494341702463	0.708449645993517	0.578905470022485	0.380039865856679	0.164986431186376	0.351202598242602	0.262282292980462	0.387535246364114	0.582300190078513	0.787722687867388	2169	51849	1440	1236	879	668	539	427	16	12	13	9	8	7	51851	52055	52412	52623	52752	52864	711	715	714	718	719	720
F5_DEPRESSIO	70_80	FinnGen	G6_EPIPAROX	0.883302430577115	0.466346142463379	0.191040282086607	0.105523041494535	0.355310994534201	0.0316475257896415	0.166533984795645	0.165637659200693	0.223734477620193	0.26289292972961	0.218579288401754	0.191499664981337	1.13269288631337e-07	0.00487075162627647	0.393176717226153	0.688131755024295	0.104045972037377	0.868738144596323	10855	44687	7401	6251	4293	3144	2476	1836	104	74	54	48	46	29	47414	48564	50522	51671	52339	52979	623	653	673	679	681	698
F5_DEPRESSIO	70_80	FinnGen	G6_NERPLEX	0.754066245051048	-0.104731225510139	0.196616044225071	0.209519382853668	-0.54957553331944	-0.359862016875053	0.246915153726705	0.304620352756153	0.304648834879901	0.336155457095543	0.449166868703625	0.291421814756688	0.00225850599207068	0.730989914953849	0.518677177277178	0.533099737770559	0.221124206831485	0.216886604462438	4544	52059	2957	2516	1821	1407	1159	923	41	28	23	20	13	12	52879	53320	54015	54429	54677	54913	726	739	744	747	754	755
F5_DEPRESSIO	70_80	FinnGen	G6_NEURO	0.925700786882554	0.458480723592929	0.170266104869591	0.476257528512235	0.390032790523215	-0.101514544128099	0.136223230661589	0.137962972201352	0.182929798928625	0.18045462199927	0.177800468855925	0.16883841992934	1.07960478860665e-11	0.000889860579231708	0.351971035427938	0.00830996424147777	0.0282602604521246	0.547671734688582	17861	34334	12517	10423	7145	5179	4022	2952	176	127	93	81	61	39	39001	41095	44373	46339	47496	48566	501	550	584	596	616	638
F5_DEPRESSIO	70_80	FinnGen	G6_OTHNEU	0.969309171485236	0.0656524545331912	-0.292692729474562	-0.122936136510655	0.0321402039874807	-0.834932396228838	0.191199337629954	0.239645315237421	0.336179824751565	0.356271011491019	0.319192838824581	0.410604882275296	3.98597767019334e-07	0.78411784995622	0.383948917940537	0.730046602604411	0.919794866021363	0.0420100552046582	5925	54034	4302	3572	2553	1857	1376	886	59	32	23	19	14	6	54873	55603	56622	57318	57799	58289	725	752	761	765	770	778
F5_DEPRESSIO	70_80	FinnGen	G6_SLEEPAPNO	0.483390929451737	0.451643858865863	0.259139756265727	0.603192779883194	0.791528706371455	0.487551811800789	0.305872914341936	0.262554579684707	0.381052668083301	0.381351254336639	0.320146022379941	0.262937186476729	0.114023241327891	0.0853978434286428	0.49646467797782	0.113712382657093	0.0134209630154102	0.0637031114902271	4305	52872	2894	2504	1481	927	784	613	34	26	22	22	23	15	53514	53904	54927	55481	55624	55795	735	743	747	747	746	754
F5_DEPRESSIO	70_80	FinnGen	G6_SLEEPAPNO_INCLAVO	0.409992438695401	0.155573280053787	0.563167298869405	0.817222991831564	0.772838792836561	0.487236304617408	0.305747425399044	0.292562715302606	0.319882180839796	0.337143967567657	0.320122425945635	0.262930499693819	0.179936231703603	0.59489192086562	0.0783152726539239	0.0153523590342609	0.0157699072964028	0.0638681382276573	4642	52683	3154	2686	1569	962	805	619	36	27	27	24	23	15	53400	53868	54985	55592	55749	55935	735	744	744	747	748	756
F5_DEPRESSIO	70_80	FinnGen	G6_XTRAPYR	1.34330821834272	0.355148396271091	0.75289620685883	1.07736164687927	0.55942067262061	0.387816407956367	0.227979684276872	0.304426425961887	0.304356479431512	0.318922594586403	0.410234217834748	0.410091251063068	3.81023565820611e-09	0.24336593427323	0.0133710149008359	0.000729808514977987	0.172674077504078	0.344310192130827	2636	58107	1974	1661	1077	694	480	285	45	30	26	18	8	6	57941	58254	58838	59221	59435	59630	783	798	802	810	820	822
F5_DEPRESSIO	70_80	FinnGen	H7_BLEPHAROCHALASIS	0.0624300575306792	-0.00251612693097644	-0.0252775589978871	1.17114754365828	-0.0599414431228303	0.219865626995471	0.502254585811104	0.410602011570553	0.501890643330484	0.319261317597809	0.578944088593221	0.410491837654711	0.901078042850758	0.995110676006762	0.95983178613103	0.000244164839838708	0.917537732718062	0.592224590085075	1857	52736	1315	1178	817	560	408	269	16	16	15	15	7	6	52561	52698	53059	53316	53468	53607	701	701	702	702	710	711
F5_DEPRESSIO	70_80	FinnGen	H7_CATARACTOTHER	0.244392593894694	0.163869827312949	0.485030828753116	-0.194037975092305	-0.0879082333249256	0.448401230610971	0.272861454163395	0.248593920858175	0.282854587576858	0.503201258925316	0.502916094190736	0.321197776754702	0.370431435489367	0.50977583225658	0.0863872302977519	0.69978767866503	0.86123913193749	0.162705931629364	4672	36343	3876	3012	1645	943	605	371	44	33	21	9	8	10	36666	37530	38897	39599	39937	40171	429	440	452	464	465	463
F5_DEPRESSIO	70_80	FinnGen	H7_CATARACTSENILE	-0.0370903310902978	0.128844392441397	-0.158624749354617	0.235192252849134	-0.0793231221508433	0.0182522375106135	0.151183427522163	0.11827784657314	0.161929514794611	0.16384203882963	0.19539236866621	0.178112370151912	0.806198359980576	0.276005459060809	0.32728788451831	0.151149871764467	0.684765838311814	0.918378887321411	23250	38170	18745	15749	9913	6271	4031	2126	211	179	115	88	58	35	41909	44905	50741	54383	56623	58528	555	587	651	678	708	731
F5_DEPRESSIO	70_80	FinnGen	H7_CHOROIDRETINA	-0.0754750599073209	-0.124487691525922	-0.080988113566745	-0.157570714900142	0.509094987516364	-0.112224198048825	0.261861340519471	0.217298634956489	0.253491843485279	0.304395974703469	0.212535794647941	0.246100373158192	0.773174293840309	0.566720807018972	0.749354959788152	0.604702171836477	0.0166050667754386	0.648382884024799	7722	52046	5636	4907	3330	2364	1765	1096	62	58	49	44	39	17	53302	54031	55608	56574	57173	57842	768	772	781	786	791	813
F5_DEPRESSIO	70_80	FinnGen	H7_CONJUNCTIVA	0.189721078214823	-0.0967814587176128	-0.904477226593926	0.422715287375977	-0.141299220285833	0.616810613343956	0.449609360563079	0.410355567674618	0.708349085943721	0.410381046617763	0.501593324033358	0.245637236705572	0.673047862450754	0.813550773539783	0.20164439388153	0.302983915105591	0.778172972151598	0.0120368162268376	2193	56190	1412	1271	954	724	580	429	17	12	12	14	15	17	56169	56310	56627	56857	57001	57152	785	790	790	788	787	785
F5_DEPRESSIO	70_80	FinnGen	H7_CONJUNCTIVITIS	-0.375185126209953	0.233549747805607	-0.595399626561321	0.720129291975605	0.129059877674527	0.813905026162938	0.708664554868867	0.410394742112422	0.708371026492696	0.410458697436675	0.501657098358655	0.253080593214598	0.59651027356254	0.569298034074293	0.400617200107651	0.0793534176285697	0.796972571660124	0.00129994701016976	1550	56136	969	883	682	520	427	319	14	12	12	14	15	16	55922	56008	56209	56371	56464	56572	781	783	783	781	780	779
F5_DEPRESSIO	70_80	FinnGen	H7_EYELIDDIS	0.176562717976923	-0.149741267739454	-0.158821634135848	0.754599620202955	0.172023432071408	0.378829539459721	0.356537408012306	0.336119492955583	0.410485787876275	0.30456336374423	0.410368572289107	0.304299421594772	0.620448273438857	0.655958387506255	0.698821795330806	0.0132252993589671	0.675075445177633	0.213159825251059	3317	52933	2443	2134	1469	987	678	429	24	21	19	21	14	11	53065	53374	54039	54521	54830	55079	718	721	723	721	728	731
F5_DEPRESSIO	70_80	FinnGen	H7_EYE_ADNEXA	0.276279233679969	0.00982868375727205	-0.197032500424687	0.345123594625781	0.070539514346549	0.280298863010029	0.136924098323208	0.12628329148777	0.155804078153583	0.139904450862007	0.152943711051573	0.120067166723183	0.0436168219151894	0.937962934684655	0.206008622597338	0.01363066279151	0.644646327906447	0.0195686577503885	27922	25426	19749	17613	12654	9198	6746	4433	223	188	163	158	121	95	32875	35011	39970	43426	45878	48191	501	536	561	566	603	629
F5_DEPRESSIO	70_80	FinnGen	H7_GLAUCOMA	0.0751823241963481	0.254418724546424	-1.71371842741868	-0.00946851044527709	-0.804648167736893	0.345062265419837	0.304785351889769	0.227456763409757	0.7083204457082	0.355940752580405	0.501656906900874	0.233275192286659	0.80516128582757	0.263337865666242	0.0155456553627319	0.978777683261819	0.108718231704751	0.139085035852168	4834	54988	3534	3084	2133	1487	1127	699	37	35	22	25	20	19	55502	55952	56903	57549	57909	58337	749	751	764	761	766	767
F5_DEPRESSIO	70_80	FinnGen	H7_GLAUCOMA_POAG	-0.0114489342822407	0.547465664890255	-0.965112399373916	0.290260531310868	0.0693142227513026	0.265577506780282	0.449381486460183	0.280485517596441	0.708341851105536	0.449148687153988	0.501702385959607	0.380351618112965	0.979674419056316	0.0509560128856723	0.173041645807111	0.518120069360507	0.890115509237556	0.485025811505261	2329	54791	1752	1485	1008	690	486	277	27	25	14	14	11	7	54620	54887	55364	55682	55886	56095	721	723	734	734	737	741
F5_DEPRESSIO	70_80	FinnGen	H7_GLAUCPRIMOPEN	0.0638805106436486	0.474815063594183	-0.849198582615101	-0.234533018333255	-0.266519272676039	0.484551621828928	0.380505536578676	0.253486932761973	0.578866626940296	0.501724322194284	0.501704380656006	0.291893328775143	0.866675118313537	0.0610498445477411	0.142375472204251	0.640175128462664	0.595260988268787	0.0969084593599083	3032	54863	2287	1963	1347	929	671	381	29	29	15	15	14	12	54850	55174	55790	56208	56466	56756	729	729	743	743	744	746
F5_DEPRESSIO	70_80	FinnGen	H7_GLAUCSUSP	-0.595100474296963	0.380119622829716	-1.74196127553704	-0.714081841391367	-0.390189888678262	0.319607087873472	0.579204065613015	0.291743786066019	1.00087681554937	0.708339658249539	0.57880267719539	0.356030986017904	0.304210846759735	0.192601128214143	0.0817826230698549	0.313403318748498	0.500226866980805	0.369348397692328	2524	54726	1845	1611	1090	737	553	339	17	19	10	11	10	8	54665	54899	55420	55773	55957	56171	723	721	730	729	730	732
F5_DEPRESSIO	70_80	FinnGen	H7_LENS	-0.016940852282147	0.114672154408257	-0.193080434163395	0.296708746461207	-0.127685799679029	0.103201284483785	0.148472939479217	0.118230239837706	0.163672103765514	0.158646905261866	0.198715574495889	0.16956467998075	0.909158042308852	0.332093621403802	0.238128175485392	0.0614496588542836	0.52051251896618	0.542773103518127	23730	38244	19119	16029	10051	6348	4096	2175	213	180	117	92	57	39	42081	45171	51149	54852	57104	59025	561	594	657	682	717	735
F5_DEPRESSIO	70_80	FinnGen	H7_LIDLACRIMALORBIT	0.337282159931341	0.0625934574716907	-0.247464251575829	0.682169267952757	0.214612972942326	0.156103012456994	0.254079670748609	0.239553500756636	0.335995924074237	0.246175287711395	0.304294390697972	0.253238339005075	0.184354533285838	0.793867193296517	0.46142057686997	0.00558721955537249	0.480635544080412	0.537612574182865	5632	53173	4045	3469	2341	1620	1167	776	43	35	31	33	22	16	53963	54539	55667	56388	56841	57232	754	762	766	764	775	781
F5_DEPRESSIO	70_80	FinnGen	H7_MACULADEGEN	-0.060003413800539	-0.186417509696678	-0.0398317591340267	-0.528270457343448	0.359784791937659	0.194813599382567	0.30465689578709	0.270558983173654	0.319034574485651	0.501820831366466	0.336060886518595	0.380447257515876	0.84386348509205	0.490817754490226	0.900641576891025	0.292475157464791	0.284351991425173	0.608605749825281	4954	51900	4066	3413	2026	1251	800	365	43	35	23	18	16	7	52015	52668	54055	54830	55281	55716	730	738	750	755	757	766
F5_DEPRESSIO	70_80	FinnGen	H7_RETINALDISOTH	-0.208357696930339	-0.185199338728467	-0.12662994741623	-0.0701404835651252	0.483335178868543	0.0977909905749828	0.304653375726875	0.246142226163108	0.291694524400932	0.335966836846739	0.253444415319357	0.280569344911457	0.494027424804398	0.451805838147488	0.664202496458331	0.83462619534194	0.0565120661501745	0.727431063243956	6103	51955	4701	4053	2603	1760	1243	694	48	45	35	32	28	13	52560	53208	54658	55501	56018	56567	749	752	762	765	769	784
F5_DEPRESSIO	70_80	FinnGen	H7_VISUALDISTBLIND	0.955276074988655	0.094836837629673	0.490901539841697	0.608970916500131	0.433360693914625	0.631728874586812	0.26197955815313	0.33585020997396	0.335826809798828	0.380152045014437	0.410158015295151	0.355721421119816	0.000265964327721605	0.777653392327096	0.143804260636319	0.109174608726694	0.290707833918196	0.0757479166921174	2762	57463	2034	1685	1113	731	519	299	32	22	25	19	13	8	57360	57709	58281	58663	58875	59095	799	809	806	812	818	823
F5_DEPRESSIO	70_80	FinnGen	H7_VISUDISTURB	1.00364627999181	-0.372100293305786	0.484532617157533	0.549187800969535	0.533972189196644	0.585235631814254	0.271044863160013	0.449119600928376	0.355924890127554	0.410287257809251	0.410159522997242	0.380005211008898	0.000213166727355308	0.407381465885201	0.173408196013449	0.180718965690209	0.192962654154211	0.123542645940364	2459	57383	1797	1498	996	660	467	266	25	16	22	17	12	7	57225	57524	58026	58362	58555	58756	795	804	798	803	808	813
F5_DEPRESSIO	70_80	FinnGen	H7_VITRBODYGLOBE	0.260956823069294	-0.197675220654519	-0.265499747860989	-0.978277525027095	-0.184837290454161	-0.206826445060769	0.381116366295338	0.380594987716324	0.449353024459443	0.708386880958547	0.449023368600173	0.379839107196849	0.493522572264564	0.603492485491755	0.554621655700641	0.167281025670861	0.680601168278779	0.586090111007474	3091	56201	1895	1768	1326	1020	807	577	13	10	11	8	9	7	56605	56732	57174	57480	57693	57923	779	782	781	784	783	785
F5_DEPRESSIO	70_80	FinnGen	H7_VITREOUS	0.220717041208443	-0.0994570393246051	-0.29516141456308	-1.0046311452951	-0.030110896029958	-0.105297384822825	0.381047464970932	0.356323747367747	0.449326226158146	0.70838350973357	0.410222724521048	0.355543161463767	0.562428824263794	0.780152832062852	0.511246625597016	0.156131701339399	0.941486754505353	0.767108491459269	3207	56215	1980	1834	1367	1047	829	595	15	12	13	10	11	8	56646	56792	57259	57579	57797	58031	781	784	783	786	785	788
F5_DEPRESSIO	70_80	FinnGen	H7_VITROTH	0.361276104184527	-0.293671845458231	-0.255797203627509	-0.743585061490393	-0.45374654479168	-0.119117563392276	0.411453648800088	0.449593660699983	0.501993326987732	0.708438110390651	0.578789452704298	0.410002404470386	0.379917603622157	0.513631269677916	0.610357681789296	0.293896589852058	0.433064833162304	0.771411615215537	2449	56138	1460	1394	1054	811	636	462	10	7	9	6	6	6	56348	56414	56754	56997	57172	57346	769	772	770	773	773	773
F5_DEPRESSIO	70_80	FinnGen	H8_CONSENHEARINGLOSS	-0.231861699506508	0.095748918439589	-0.193313019607286	-0.175183470564815	-0.163563305797287	-0.301059588100059	0.281342156165223	0.194448517245629	0.262293585437327	0.305104890447659	0.29227212609279	0.262208550683889	0.40986733478671	0.622427626523025	0.461116212027869	0.56584967306939	0.575734041545671	0.250899026468334	8440	48717	6260	5389	3860	2677	1993	1246	57	56	43	30	23	15	50159	51030	52559	53742	54426	55173	681	682	695	708	715	723
F5_DEPRESSIO	70_80	FinnGen	H8_EAR_MASTOID	0.373905066773119	0.272832935096695	0.0344931888807857	0.0506883506598278	0.161099811947561	-0.139194612502552	0.183536403644729	0.158091765911756	0.205625689517749	0.234400206177016	0.209404277546983	0.191374519035772	0.0416274358890862	0.0843854882149275	0.866781950783031	0.828795188589237	0.441700779081746	0.467016836642458	12360	44117	8860	7589	5346	3847	2968	1956	104	92	68	56	45	29	46865	48136	50379	51878	52757	53769	648	660	684	696	707	723
F5_DEPRESSIO	70_80	FinnGen	H8_HL_SEN_NAS	-0.134753561886454	0.121878042597748	-0.380217325767827	-0.140621652926653	-0.110431476577568	-0.41707740280352	0.27137986832781	0.194441095876741	0.292351405164536	0.305122353727674	0.292315972652397	0.292328990539733	0.619506710216855	0.530782374032091	0.193412875784294	0.644892079195602	0.705593146765586	0.153654911705074	8153	48706	6100	5239	3720	2579	1892	1155	57	55	40	30	22	12	50026	50887	52406	53547	54234	54971	676	678	693	703	711	721
F5_DEPRESSIO	70_80	FinnGen	H8_INNER	0.60792912424975	0.463930535646325	0.01085391964381	-0.460723651310171	0.19636539689311	0.00758259452996084	0.319339740823808	0.280425341903967	0.410336249245115	0.578846762219746	0.380072866661221	0.318589050590261	0.056948425981727	0.09804999551017	0.978897391707299	0.426070566182341	0.605399127070535	0.981011701583661	2859	56366	1923	1636	1148	882	742	515	28	23	15	14	13	10	56495	56782	57270	57536	57676	57903	779	784	792	793	794	797
F5_DEPRESSIO	70_80	FinnGen	H8_OTHEREAR	-0.256921455161475	0.26003666976175	-0.0212453018951971	-0.0328599686589338	-0.260024028946808	-0.195551251795068	0.262380180514662	0.166388776762107	0.222918270246008	0.262277649390998	0.280957918505213	0.222699080726412	0.327483461121226	0.11809357880824	0.924072299984421	0.900296377392659	0.354710555676805	0.379891429067849	10069	48935	7431	6396	4549	3159	2358	1489	76	76	52	38	28	21	50792	51827	53674	55064	55865	56734	705	705	729	743	753	760
F5_DEPRESSIO	70_80	FinnGen	H8_VERTIGO	0.677331188092052	0.381174640203401	-0.0647472272641547	-0.348300565773697	0.32999627289491	-0.0607530202268443	0.3193251150351	0.30436149913381	0.449123843980393	0.578861261885547	0.380097255404861	0.355695783473631	0.0339105723577387	0.210433361957301	0.885371429433397	0.547374143873552	0.385290850843578	0.864380630245498	2578	56350	1769	1488	1012	772	636	435	26	20	13	12	11	8	56358	56639	57115	57355	57491	57692	775	781	788	789	790	793
F5_DEPRESSIO	70_80	FinnGen	HYPOTHYROIDISM	1.19113156834119	1.7724973540146	1.68898660786251	1.60278113918433	1.61202781442179	1.40370029499551	0.520613068197333	0.390852663322053	0.406366163344782	0.423790380258366	0.401479437588003	0.382016920604	0.0221410037207895	5.76170853203826e-06	3.23418949455744e-05	0.000155564628377813	5.93906535506492e-05	0.000238366661385014	4505	3177	2515	2540	2242	1891	1684	1266	50	47	38	39	38	25	5060	5035	5333	5684	5891	6309	57	60	69	68	69	82
F5_DEPRESSIO	70_80	FinnGen	HYPOT_THYRO_INCL	-0.232605008039823	0.355220869400548	0.272198206459361	0.18748082890714	0.209656706190832	-0.00640851101709056	0.411283740154061	0.228110333569266	0.254039153334133	0.281075276187215	0.246586388135934	0.204698628763241	0.571693957659451	0.119415248596915	0.283953067099044	0.504763907576465	0.395193705947456	0.975024664917003	4507	51368	2517	2541	2242	1891	1684	1266	50	47	38	39	38	25	52600	52576	52875	53226	53433	53851	708	711	720	719	720	733
F5_DEPRESSIO	70_80	FinnGen	I9_AF	1.0046875790365	0.40636857931973	0.275328312172423	0.185693179356479	0.151952236897397	0.484294411804745	0.175489773072544	0.186929676230855	0.233016784688347	0.283554795257818	0.283393602169454	0.213421483888964	1.03403789934504e-08	0.0297117796259529	0.237371814379115	0.512547708781476	0.591828655043357	0.0232566275062226	12743	13789	9647	7891	5234	3485	2495	1544	111	75	49	42	36	28	16580	18336	20993	22742	23732	24683	194	230	256	263	269	277
F5_DEPRESSIO	70_80	FinnGen	I9_ANGINA	0.601326132443074	0.44034884350896	0.167163948503048	0.492972531523333	0.00203864446162419	0.202861111556479	0.220822062643429	0.185019684044284	0.225088200711858	0.207574353470465	0.235996933951008	0.156685105335115	0.00646675377376607	0.0173121313452318	0.457687699726587	0.0175527430654828	0.993107610833448	0.19542174519438	8283	41533	5103	4571	3850	3230	2797	2199	90	80	64	63	53	48	44077	44609	45330	45950	46383	46981	546	556	572	573	583	588
F5_DEPRESSIO	70_80	FinnGen	I9_ATHSCLE	0.353284635890823	0.346318319884425	0.623691116018823	0.0696232324836723	0.156827341189456	-0.0982907615908046	0.281836020171128	0.228831841079924	0.234777601193529	0.357132083253862	0.337019762489309	0.337259415114429	0.210019689464198	0.130173412884573	0.00789520440196123	0.845431361071626	0.641691043042624	0.770715103429422	5039	53354	3682	3042	2241	1583	1172	669	52	49	35	23	16	9	53907	54547	55348	56006	56417	56920	752	755	769	781	788	795
F5_DEPRESSIO	70_80	FinnGen	I9_CAVS	0.506508430667596	-0.127857767952144	-0.522867830601368	-1.16374703036456	-13.9239882918963	0.721700977006922	0.336246789979601	0.380349503840217	0.578944442658841	1.00095307594593	593.357199463175	0.380560137452732	0.131974999837582	0.736751248218477	0.366451645879724	0.244976021908591	0.981278198467827	0.0579048344392783	2604	57939	2102	1668	1091	665	460	234	18	9	7	7	7	7	57632	58066	58643	59069	59274	59500	791	800	802	802	802	802
F5_DEPRESSIO	70_80	FinnGen	I9_CAVS_DX	0.506790178054421	-0.126470861208499	-0.520790186212486	-1.15905758326465	-13.9246672760306	0.746448168284254	0.336248286768441	0.380351043859656	0.578943832342966	1.00095086747907	594.932692250035	0.380563239473039	0.131761869229915	0.739503523781505	0.36835861555808	0.246881780483387	0.981326857868616	0.0498288791354225	2602	57939	2102	1668	1089	662	457	231	18	9	7	7	7	7	57630	58064	58643	59070	59275	59501	791	800	802	802	802	802
F5_DEPRESSIO	70_80	FinnGen	I9_CAVS_OPERATED	0.506508430667596	-0.127857767952144	-0.522867830601368	-1.16374703036456	-13.9239882918963	0.721700977006922	0.336246789979601	0.380349503840217	0.578944442658841	1.00095307594593	593.357199463175	0.380560137452732	0.131974999837582	0.736751248218477	0.366451645879724	0.244976021908591	0.981278198467827	0.0579048344392783	2604	57939	2102	1668	1091	665	460	234	18	9	7	7	7	7	57632	58066	58643	59069	59274	59500	791	800	802	802	802	802
F5_DEPRESSIO	70_80	FinnGen	I9_CAVS_OPERATIONS2	0.507165308496964	-0.126870940744012	-0.522861876557273	-1.16374239353141	-13.923970418934	0.72170431575411	0.336248016590046	0.380350373779269	0.578944443714059	1.00095307562596	593.352625875491	0.380560122438021	0.131475918221892	0.738709086306592	0.366457104313641	0.244977902047099	0.981278078213114	0.0579036653802064	2603	57939	2101	1667	1091	665	460	234	18	9	7	7	7	7	57632	58066	58642	59068	59273	59499	791	800	802	802	802	802
F5_DEPRESSIO	70_80	FinnGen	I9_CAVS_RHEU	0.615641122805548	-0.124262683063345	-0.522179249996191	-1.1581937230229	-13.9237326231876	0.742028297791646	0.319304604872575	0.380352808106844	0.578946273093207	1.00095432431221	595.188042474448	0.38052982096054	0.0538466172582228	0.743891974946954	0.367084659463927	0.247235802472244	0.981336120255615	0.0511776391425734	2606	57919	2103	1668	1091	664	458	232	19	9	7	7	7	7	57614	58049	58626	59053	59259	59485	789	799	801	801	801	801
F5_DEPRESSIO	70_80	FinnGen	I9_CEREBVASC	1.15383319248452	0.140073576521411	0.275958068176436	0.229491203665003	0.199682132887828	0.0724479081903909	0.145007348761502	0.191078382566603	0.213459247346632	0.254231109265914	0.254193672582742	0.228349500492555	1.76165300519254e-15	0.463516545207216	0.196083557653017	0.366691857615612	0.43213049039418	0.751040525890991	9517	52353	7151	5438	3784	2685	1948	1196	109	64	47	40	32	20	53875	55588	57242	58341	59078	59830	735	780	797	804	812	824
F5_DEPRESSIO	70_80	FinnGen	I9_CHD	0.805708711260047	0.410226735318901	-0.350843927273039	0.258824670900551	-0.332977070695166	-0.0273016679835348	0.178499272931197	0.169172821949751	0.271703864752838	0.223820522362885	0.2719506874585	0.17347086833656	6.36784685407199e-06	0.0153127138795104	0.196608949592139	0.247520104515877	0.220800469541179	0.874941637146099	9834	49479	6463	5399	4388	3383	2868	2187	94	72	49	51	42	37	52048	53112	54123	55128	55643	56324	708	730	753	751	760	765
F5_DEPRESSIO	70_80	FinnGen	I9_CHD_NOREV	0.873518077673549	0.495742639611483	-0.173595517018967	0.274344815015927	-0.344672933214676	-0.148131147355026	0.186181166350161	0.180524197182065	0.281589886460297	0.25474729726914	0.320062337599306	0.215543822049579	2.70859580710135e-06	0.00603031423001009	0.537575462672644	0.281511875821206	0.281528011673295	0.491929130729976	7984	49559	5570	4353	3297	2517	2038	1509	83	62	38	34	27	23	51195	52412	53468	54248	54727	55256	695	716	740	744	751	755
F5_DEPRESSIO	70_80	FinnGen	I9_CORATHER	0.683519997927243	0.465917957609198	-0.113643842007626	0.477319856710785	-0.193643284014118	0.0363163540384504	0.165355974775771	0.148285926205475	0.219714337423347	0.187443612645374	0.241791113166755	0.174538856725422	3.57082116465687e-05	0.00167784210181663	0.604992450525615	0.0108818031590599	0.423206824984537	0.835174068943125	12939	43054	9130	7519	5621	4249	3356	2309	132	105	74	70	51	37	46137	47748	49646	51018	51911	52958	594	621	652	656	675	689
F5_DEPRESSIO	70_80	FinnGen	I9_CVD	0.673481974716277	0.263615137860194	0.371859694259479	0.0700330612971954	0.0317264728189515	0.190866572158274	0.18135674224309	0.175278160776143	0.17939491535709	0.210987225437073	0.194206117080276	0.149223306763797	0.00020435137346561	0.132586091028483	0.0381857516529548	0.73994186060854	0.870231097097981	0.20087354612957	20851	11039	12584	10664	8888	7479	6617	5453	138	122	105	103	106	90	18904	20824	22600	24009	24871	26035	264	280	297	299	296	312
F5_DEPRESSIO	70_80	FinnGen	I9_CVD_HARD	0.96190895940352	0.379472718219377	-0.00574120337816371	0.141469475109323	-0.181404211359355	0.0171370680418407	0.138703731924441	0.144802269975739	0.195625525310404	0.202689683917849	0.219341295153092	0.153497887764672	4.06250610848982e-12	0.00877682682316401	0.976587104179672	0.485201644036113	0.408213907801762	0.9111059421377	14757	44841	10058	8140	6349	4857	3983	2903	150	105	72	70	59	49	48731	50649	52440	53932	54806	55886	659	704	737	739	750	760
F5_DEPRESSIO	70_80	FinnGen	I9_DISVEINLYMPH	0.27338345562033	0.0862037812016991	0.00876603648751159	-0.233383880142183	0.45493513068701	0.0844764826261807	0.319917499591452	0.292149505221285	0.356366911586547	0.449421556312817	0.291914837535948	0.233377948691626	0.392803855757251	0.767942428472377	0.980375338841168	0.60355269219571	0.119126244957724	0.717372314714523	4298	48686	2947	2307	1592	1210	994	801	32	28	26	22	26	19	49315	49955	50670	51052	51268	51461	690	694	696	700	696	703
F5_DEPRESSIO	70_80	FinnGen	I9_DOAAC	0.385252096490964	0.00499561368573252	0.344965437279496	-0.0359178017420613	0.16305572146495	0.0708700143987303	0.223685380929288	0.218408620841209	0.218652688426881	0.305453118876282	0.271619479213985	0.24743965770804	0.0850161874279151	0.98175174819246	0.114637604476557	0.906393645607871	0.548300067842871	0.77456157229845	7894	53653	5824	4720	3404	2396	1760	1046	69	58	47	35	27	17	54880	55984	57300	58308	58944	59658	774	785	796	808	816	826
F5_DEPRESSIO	70_80	FinnGen	I9_DVTANDPULM	0.746922516299067	0.534974014573842	-0.120223240109883	0.22977822726306	0.374912387324165	0.437988893519702	0.304759806675517	0.291691645175818	0.501705458739537	0.501686054349152	0.449110177676169	0.356182542468971	0.0142516805000447	0.0666481230652277	0.81061778398059	0.646943828407747	0.403836330772081	0.218818700088308	2837	57573	2233	1545	949	624	467	282	28	19	12	9	9	8	57357	58045	58641	58966	59123	59308	792	801	808	811	811	812
F5_DEPRESSIO	70_80	FinnGen	I9_HEARTFAIL	0.920860614154917	0.481292315275805	0.432867589431887	0.172541883409064	0.240855397412222	0.187338818148023	0.171055328778383	0.170658989816608	0.205256492557435	0.271321096820168	0.262335805997817	0.240498091158405	7.30886386518035e-08	0.00479938735048757	0.0349523005234432	0.524820466547984	0.358556749217059	0.436002236720419	8269	53429	6267	5080	3565	2576	1833	1047	108	76	51	34	29	18	54629	55816	57331	58320	59063	59849	694	726	751	768	773	784
F5_DEPRESSIO	70_80	FinnGen	I9_HEARTFAIL_ALLCAUSE	0.935653091222863	0.495228775917671	0.447472796665305	0.187275073980128	0.188140144806092	0.204861744056019	0.17109664858348	0.170701995803832	0.205285419552867	0.271342735021244	0.271285314408825	0.240504249463669	4.53694477384886e-08	0.00371818930652602	0.0292753103994763	0.49008158961064	0.487987086390985	0.39432458851317	8189	53288	6210	5037	3532	2551	1814	1034	107	75	50	33	28	18	54469	55642	57147	58128	58865	59645	691	723	748	765	770	780
F5_DEPRESSIO	70_80	FinnGen	I9_HEARTFAIL_AND_CHD	0.898676142047937	0.296053665972275	0.429602209321975	-0.380709286095175	0.0778791427859014	-0.0402910366781721	0.230056873682083	0.241358059480111	0.263430726456951	0.450279099534857	0.357467254760575	0.337873693266959	9.37117599620498e-05	0.219966939444147	0.102933023744034	0.397833830508884	0.827535302177433	0.905078235776328	4477	48353	3316	2813	2047	1532	1101	644	57	38	29	16	15	9	48827	49330	50096	50611	51042	51499	630	649	658	671	672	678
F5_DEPRESSIO	70_80	FinnGen	I9_HEARTFAIL_EXMORE	0.95467158985626	0.514799744118557	0.466765742086063	0.207773995802684	0.27810464458956	0.263971513393348	0.172220690718376	0.171787947518535	0.206213274141167	0.272073668442674	0.263140177008245	0.241854551034755	2.96817414195202e-08	0.00272904547965036	0.0236042885991324	0.445065023932862	0.290571466884335	0.275076078708152	8269	47055	6267	5080	3565	2576	1833	1047	108	76	51	34	29	18	48383	49570	51085	52074	52817	53603	566	598	623	640	645	656
F5_DEPRESSIO	70_80	FinnGen	I9_HEARTFAIL_NS	0.823706343652574	0.503284274479943	0.342785783023702	0.374561768129405	0.154556939236814	0.0919877056875385	0.143467563510983	0.134635202164948	0.171189347180839	0.198350532275785	0.218396751484136	0.195291669131777	9.38905288346703e-09	0.000185391967734541	0.0452440925115661	0.0589745553144405	0.479138522029468	0.637621246780136	13393	47831	10006	8577	5950	4126	2926	1753	171	124	78	54	41	28	50423	51852	54479	56303	57503	58676	624	671	717	741	754	767
F5_DEPRESSIO	70_80	FinnGen	I9_HYPERTENSION	0.683475692438806	-0.0259822484266206	0.262914251821554	0.0305207802654743	-0.125404267076591	-0.371746042923041	0.155273607688162	0.176668978372225	0.174590950211231	0.212485028916807	0.208220295050424	0.165317235291646	1.07380958210311e-05	0.883078816085774	0.132096170244082	0.885786868484454	0.546996248860674	0.0245326767885625	16504	29130	10996	8652	6549	5213	4390	3484	133	99	90	69	60	42	34071	36415	38518	39854	40677	41583	434	468	477	498	507	525
F5_DEPRESSIO	70_80	FinnGen	I9_HYPTENS	0.68361164609944	-0.0259484132270843	0.26324736521401	0.0303005550208721	-0.125230238744623	-0.372072264943992	0.155272705923287	0.176667626136821	0.17459053578726	0.212485454505167	0.208220790887404	0.165322948953105	1.06935756804117e-05	0.883229096065712	0.131606080908993	0.886605617210642	0.547553595067784	0.0244122500773703	16498	29128	10993	8649	6546	5214	4389	3484	133	100	90	69	60	42	34066	36410	38513	39845	40670	41575	434	467	477	498	507	525
F5_DEPRESSIO	70_80	FinnGen	I9_HYPTENSESS	0.754392085214987	0.224557455997065	0.137898297896277	0.253634169411643	-0.171896181080702	-0.0306692943670659	0.129950496563113	0.137038630577831	0.162551050582643	0.175930399711644	0.207469720434171	0.171111664654122	6.4278994217954e-09	0.101287535255271	0.39624953880546	0.149394544041724	0.407366882777573	0.857752746037735	20790	29966	15269	11743	8454	6137	4582	2852	202	143	105	76	57	38	34816	38342	41631	43948	45503	47233	469	528	566	595	614	633
F5_DEPRESSIO	70_80	FinnGen	I9_HYPTENSHD	0.368707333585198	0.823810166572646	0.63879000552406	0.351660720928903	-0.432647747182427	0.286565882894723	0.452170401850767	0.295773724537046	0.383620856922415	0.504298469928671	0.71001785016291	0.413209243010969	0.414833781910669	0.00534828975418474	0.0958808911867368	0.485598445411399	0.542293993174374	0.487987820493507	2175	27870	1536	1248	888	656	500	346	22	20	12	8	6	6	28169	28457	28817	29049	29205	29359	318	320	328	332	334	334
F5_DEPRESSIO	70_80	FinnGen	I9_HYPTENSHR	0.610078003356907	0.893493693218991	0.562557949948779	0.294153206634834	-0.0727372269681864	0.249458749307149	0.383831676518241	0.274949447270637	0.383632552021703	0.504302911499231	0.580929932687461	0.413097870472214	0.11196074702741	0.00115540884439038	0.142539931393791	0.559700280212673	0.900358676927441	0.545927921594857	2400	27957	1714	1384	972	704	533	358	27	23	13	9	7	6	28293	28623	29035	29303	29474	29649	323	327	337	341	343	344
F5_DEPRESSIO	70_80	FinnGen	I9_IHD	0.590908303087193	0.462338178002867	-0.368836551182483	0.440286980641206	0.145138106413963	0.0456304975580955	0.177292337581992	0.151895383287622	0.248138281842799	0.184370454555335	0.192880034315497	0.146569220544123	0.000859272365860485	0.00233615448895463	0.137169291975922	0.016937758063694	0.451763268828061	0.755554419588188	13230	42737	8608	7190	5616	4520	3855	3031	119	107	79	83	70	55	46639	48057	49631	50727	51392	52216	601	613	641	637	650	665
F5_DEPRESSIO	70_80	FinnGen	I9_ISCHHEART	0.744266173488326	0.401242718140131	-0.15351157031581	0.434069521715682	0.0487833520988394	0.105219687445542	0.159722418293553	0.150306273671722	0.219372079818259	0.184246746355469	0.202852447830759	0.148775834806134	3.16597182375829e-06	0.00759640916654906	0.48406648257647	0.0184771860769702	0.809952833804912	0.479419574830715	13817	43008	9261	7694	5950	4531	3783	2868	131	111	79	78	64	53	46825	48392	50136	51555	52303	53218	608	628	660	661	675	686
F5_DEPRESSIO	70_80	FinnGen	I9_MI	0.955429266525549	0.453143696778029	-0.308564583778438	0.264033627908938	-0.309050374362568	-0.520025563043607	0.207991352429583	0.215984247633571	0.358228585677991	0.307107874260491	0.3825937250179	0.308923158222758	4.35662191250346e-06	0.0359015687317687	0.38903855558993	0.389931115938948	0.419219023535652	0.0923075038361881	6371	42325	4563	3429	2506	1887	1503	1104	59	41	23	20	15	11	43555	44689	45612	46231	46615	47014	519	537	555	558	563	567
F5_DEPRESSIO	70_80	FinnGen	I9_MI_STRICT	0.989579199921819	0.351653335205245	-0.324194384843692	0.165897863500829	-0.37851377730954	-0.557098211011851	0.221054371346326	0.242624382520305	0.38252701786586	0.338648256479406	0.41272329215718	0.323598408569137	7.58295864131022e-06	0.14723332265618	0.396712500343178	0.624217028336414	0.359083581039887	0.0851469380650471	5508	42195	3846	2982	2235	1724	1397	1029	48	32	19	17	13	10	43300	44164	44911	45422	45749	46117	509	525	538	540	544	547
F5_DEPRESSIO	70_80	FinnGen	I9_NCMI	0.948861711116057	0.75249382213963	-0.28611386220582	-0.449433040466507	-0.519639669524974	0.146255836661811	0.336698435426945	0.305036779839538	0.579239723978428	0.708673789160951	0.708650097188787	0.411533396885545	0.0048303466320915	0.0136290172328028	0.621343441767082	0.525957560221183	0.463387045809792	0.722295650656343	2222	59363	1694	1155	847	657	486	323	23	17	7	6	7	6	59063	59602	59910	60100	60271	60434	805	811	821	822	821	822
F5_DEPRESSIO	70_80	FinnGen	I9_NONISCHCARDMYOP	1.1125336212191	0.212496289925374	0.48701414964035	0.521865629681687	-0.345503761341734	0.738408159835835	0.273451217814564	0.358005635186848	0.382223950336459	0.451129144147857	0.709467316572326	0.383055959813067	4.73187350088152e-05	0.552809309645659	0.202607013611721	0.247354592997545	0.62626514505387	0.0538953158263158	2465	38181	1961	1444	938	635	437	226	31	19	13	11	8	7	38241	38758	39264	39567	39765	39976	413	425	431	433	436	437
F5_DEPRESSIO	70_80	FinnGen	I9_NONRHEVALV	0.613203872039755	-0.168109790633947	-0.470863898058569	-0.795615319052867	-0.556004580350708	0.48261023292139	0.243211279682892	0.29446102582032	0.41240606226885	0.580365902007232	0.50340333461894	0.274454728326932	0.0116928580444902	0.56806284735454	0.253558680468263	0.170410588049172	0.269380095360906	0.0786738736769327	5303	34236	4079	3285	2221	1450	1063	610	36	21	18	15	18	14	35020	35814	36878	37649	38036	38489	404	419	422	425	422	426
F5_DEPRESSIO	70_80	FinnGen	I9_OTHARR	0.585758233103531	-0.383569068909653	0.37850280932564	0.209574097896728	-0.322203416058676	-0.122718103894949	0.256933498625085	0.33818153650635	0.283149884839551	0.358169920912659	0.45078375243919	0.338649179926132	0.0226192659733532	0.256706236717433	0.18130171712702	0.558463814691181	0.474755681472735	0.717071582128823	4971	34062	3655	3023	2003	1362	1035	654	42	29	26	18	12	9	34942	35574	36594	37235	37562	37943	394	407	410	418	424	427
F5_DEPRESSIO	70_80	FinnGen	I9_OTHHEART	0.611953867607939	0.086430776736216	0.174325087165958	0.0349360627751228	-0.195028584900226	0.0812549193465541	0.141445226724734	0.146349006215768	0.161843451779334	0.196688924617967	0.211142923541363	0.155058586753415	1.51540610311281e-05	0.554801957375238	0.281425918391742	0.859020713850169	0.355652727852689	0.600259611257599	19694	36012	14173	11752	8464	6119	4647	2969	164	121	91	76	64	48	40845	43266	46554	48899	50371	52049	524	567	597	612	624	640
F5_DEPRESSIO	70_80	FinnGen	I9_PAD	0.313037725802731	0.207044366519835	0.582828459825015	0.0312095863836386	0.00788808032238024	-0.134718921697716	0.281775197426363	0.24058493341649	0.23472454680371	0.357056820825255	0.356992106517325	0.337202056124605	0.266590528367796	0.389465318377363	0.0130269542097619	0.930347291247846	0.982371415810288	0.689510185655737	5192	53303	3799	3136	2315	1648	1211	688	51	48	34	22	16	9	53899	54562	55383	56050	56487	57010	746	749	763	775	781	788
F5_DEPRESSIO	70_80	FinnGen	I9_SEQULAE	1.07157504940715	0.288428731136605	0.364273523801816	1.01505022745404	0.33458885717844	0.586466922665867	0.234373097603113	0.292467598857104	0.35667807800565	0.319756247008108	0.449581602400398	0.380898939540964	4.82881925460569e-06	0.324039701289902	0.307114713037171	0.00150120737527153	0.456741725976898	0.123635529331592	3493	51543	2746	2044	1261	789	538	307	42	27	23	20	12	7	51579	52281	53064	53536	53787	54018	669	684	688	691	699	704
F5_DEPRESSIO	70_80	FinnGen	I9_STR	1.16632967896398	0.0574436671074454	0.547719672527847	0.244021506523525	-0.0572043391510968	0.0787789815820216	0.161556217573572	0.223074308036041	0.209492822092303	0.281378650284541	0.319710175640038	0.254519508272665	5.22395057704066e-13	0.796785781603007	0.00893572999995491	0.385813082323692	0.857996111063387	0.756925691872371	7638	50663	5741	4294	3029	2160	1576	982	87	52	42	31	23	16	51777	53224	54489	55358	55942	56536	696	731	741	752	760	767
F5_DEPRESSIO	70_80	FinnGen	I9_STR_EXH	1.11534894116477	0.166817015509575	0.644923381855641	0.454541352104378	-0.0881605556930984	-0.0507907862171113	0.171223543288136	0.218165799160042	0.205468619608558	0.262514582712736	0.336637079521034	0.28150519700365	7.31789693724584e-11	0.444489441250028	0.00169645474561623	0.0833644223403322	0.793409293372288	0.856818340683705	6945	51132	5189	3995	2850	2014	1466	903	84	54	43	31	19	13	52103	53297	54442	55278	55826	56389	701	731	742	754	766	772
F5_DEPRESSIO	70_80	FinnGen	I9_STR_SAH	1.20592231709589	0.0993062401146007	0.541801499359441	0.228317849309469	0.101930276128822	0.0398713952461311	0.158197378909637	0.218212804426859	0.209534736380981	0.281399220032009	0.292494267103085	0.254543024304195	2.48044899346901e-14	0.649045233909409	0.00971713411690391	0.417155335233805	0.72747492068513	0.875529270045038	7765	50279	5819	4334	3054	2192	1614	1013	90	53	42	32	25	16	51443	52928	54208	55070	55648	56249	692	729	740	750	757	766
F5_DEPRESSIO	70_80	FinnGen	I9_UAP	1.02466273693052	0.942097811125084	-0.0653051412275987	0.556630568721864	-0.277153447224978	0.230929255834725	0.241427680405815	0.198794175940703	0.357140227393946	0.29305710689663	0.411328841951003	0.24859564282414	2.19393369567784e-05	2.14710414026646e-06	0.854911210186835	0.057512845019597	0.500438361211978	0.352922643090724	3733	47827	2514	2153	1724	1353	1082	780	60	47	26	25	19	17	48359	48720	49149	49520	49791	50093	627	640	661	662	668	670
F5_DEPRESSIO	70_80	FinnGen	I9_VARICVE	0.227662157266475	0.0780702844348465	0.54489769370019	-1.00300299550559	0.300033038987917	0.0992315773669378	0.579488590125937	0.502127940657711	0.44965175586557	1.00106215983853	0.449416279023428	0.280912410131274	0.694417444162425	0.876443811252412	0.225580692201438	0.316373163145853	0.504385077555316	0.723902978438096	1501	48354	876	758	565	505	468	448	12	12	13	11	15	13	48312	48430	48623	48683	48720	48740	655	655	654	656	652	654
F5_DEPRESSIO	70_80	FinnGen	I9_VHD	0.612010135596443	-0.170353739077183	-0.474402963641916	-0.511246121810616	-0.560480400551398	0.47449878603645	0.243204525368692	0.294460696351035	0.412404152765628	0.503475647786688	0.503402508884247	0.274431456405488	0.0118546336300826	0.562907741833276	0.250005888035552	0.309899152759157	0.265543457066143	0.0838046618158771	5313	34236	4085	3289	2226	1452	1068	614	36	22	19	16	18	14	35023	35819	36882	37656	38040	38494	405	419	422	425	423	427
F5_DEPRESSIO	70_80	FinnGen	I9_VTE	0.793114656647797	0.772458780448273	0.0269392274346108	0.154520511507234	0.0335334827423507	0.605826224168688	0.270947555699981	0.233235794278949	0.410384220318232	0.449138685869453	0.449095505483574	0.270602536032728	0.00342041148954069	0.000926573446281159	0.947661324292954	0.730818150116172	0.94047812557638	0.0251686276254102	3502	56422	2672	1901	1226	839	639	414	41	31	19	16	15	14	56433	57204	57879	58266	58466	58691	778	788	800	803	804	805
F5_DEPRESSIO	70_80	FinnGen	ILD_DIFF_DG	0.89644510484965	0.670066320121803	0.485106582925941	0.187008578772253	0.304986391674363	0.453345951009129	0.131424853824885	0.122164123664242	0.150923684797232	0.197244170441119	0.177864535231801	0.132226481300026	9.04272532570482e-12	4.13544057719592e-08	0.00130785358787184	0.343074984860428	0.0863981055492759	0.000606800402266803	21277	34600	15465	11500	8144	5829	4493	3100	214	162	118	85	80	69	39655	43620	46976	49291	50627	52020	543	595	639	672	677	688
F5_DEPRESSIO	70_80	FinnGen	ILD_SYST_AUTO_DISEASES	0.434043232157576	-0.105807505322572	-0.215497272963469	0.00842210803515339	0.0516368637024843	0.163822131766208	0.380889451364204	0.410541943807417	0.501922612716639	0.501929850347929	0.449182823807494	0.30417604442591	0.254473106297845	0.796618054743796	0.66767317509385	0.986612562194898	0.908478933602617	0.590178964828846	2595	53847	1722	1422	1019	779	650	499	18	12	12	13	11	11	53967	54267	54670	54910	55039	55190	735	741	741	740	742	742
F5_DEPRESSIO	70_80	FinnGen	J10_ASTHMA	0.937161792297928	1.06890297504702	0.544905471562323	0.230635332742876	0.240356559436236	0.385563560086822	0.258513551518627	0.202605010433759	0.295469619652237	0.383320652827346	0.358961709817102	0.250652808627772	0.000288744541204832	1.32180100621079e-07	0.0651538016505392	0.547388967728572	0.503120277394666	0.123990544975264	4335	31795	2954	2394	1751	1350	1095	809	57	45	26	21	21	17	32765	33325	33968	34369	34624	34910	354	366	385	390	390	394
F5_DEPRESSIO	70_80	FinnGen	J10_ASTHMA_EXMORE	0.941609365176984	1.07512648851392	0.55215660335831	0.240390235372091	0.2468434990308	0.406579965532398	0.259254318659977	0.203630041206787	0.296209193479331	0.3839156249802	0.359566879418972	0.252141055794086	0.00028124287766553	1.29322902746732e-07	0.0623109589549726	0.53121405347468	0.49239639813276	0.106851012826628	4335	29152	2954	2394	1751	1350	1095	809	57	45	26	21	21	17	30163	30723	31366	31767	32022	32308	313	325	344	349	349	353
F5_DEPRESSIO	70_80	FinnGen	J10_ASTHMA_INCLAVO	0.469144877531201	0.605437572724923	0.0348078811957888	0.0995776390405661	-0.0867116300387694	0.149443316473429	0.25458502575743	0.194169744190392	0.292024918440178	0.319297491211745	0.336090132251973	0.246164492220481	0.0653607457516052	0.00182030914528732	0.905120946391861	0.75514329666743	0.796406044001815	0.543793033095072	5559	51654	3770	3240	2380	1800	1425	931	59	50	30	25	22	17	52683	53213	54073	54653	55028	55522	701	710	730	735	738	743
F5_DEPRESSIO	70_80	FinnGen	J10_ASTHMA_MAIN	1.02429007489885	1.06966394110561	0.518027874869399	0.202234285255143	0.215823802266412	0.274243285698384	0.309218630116379	0.244455244841171	0.359292249052911	0.451847663220241	0.413048892778489	0.284673615497971	0.000924625313206177	1.2104084099249e-05	0.149358559275871	0.654462237668079	0.601312546729434	0.335366696089474	2810	31605	1772	1606	1199	992	827	651	38	30	17	14	15	13	32263	32429	32836	33043	33208	33384	342	350	363	366	365	367
F5_DEPRESSIO	70_80	FinnGen	J10_ASTHMA_MAIN_EXMORE	1.03121858394948	1.07738728830789	0.526479428558373	0.214176693222133	0.222543166357297	0.294488521626664	0.309865330956585	0.245317668819665	0.359908808753302	0.452366188635814	0.413594594831757	0.28612069509351	0.000874852808419407	1.12413660574091e-05	0.14351844515369	0.635885982069446	0.590528184250331	0.303364188768755	2810	28962	1772	1606	1199	992	827	651	38	30	17	14	15	13	29661	29827	30234	30441	30606	30782	301	309	322	325	324	326
F5_DEPRESSIO	70_80	FinnGen	J10_ASTHMA_OTHER_THAN_NONALLERGIC	0.947549619210867	0.759347896191489	0.499099608013366	0.113104482243071	0.0443862218197354	0.294286418998839	0.222854437287746	0.200719744789303	0.261679408344208	0.35612776812067	0.355988253064125	0.245874969715874	2.11986442387412e-05	0.000154871550579171	0.056482505694865	0.750791988989407	0.900773318876751	0.231347646386658	4462	54835	3121	2508	1845	1387	1076	754	63	46	29	21	21	17	55362	55975	56638	57096	57407	57729	751	768	785	793	793	797
F5_DEPRESSIO	70_80	FinnGen	J10_COPD	1.22600798094965	0.66355831829181	0.43740641016466	0.871891806405046	0.36958980424581	-0.05112073107248	0.189299862311979	0.204382710573216	0.264729810803665	0.249663373889045	0.321561291640147	0.358092860566361	9.38502360682672e-11	0.0011677351948342	0.0984785325231654	0.000478934610476333	0.250407415345879	0.88648106471289	6079	48673	4510	3550	2562	1842	1303	745	73	50	33	30	16	8	49526	50486	51474	52194	52733	53291	643	666	683	686	700	708
F5_DEPRESSIO	70_80	FinnGen	J10_COPDNAS	1.29022670657136	0.686830534604807	0.52019200406208	0.89137654224806	0.395136899870664	-0.0279872556453544	0.186694020309203	0.204468062115222	0.256818416052272	0.249739577980905	0.32159190615553	0.358097432453939	4.81533878686157e-12	0.000781941811667157	0.042813531214424	0.000358039941695312	0.21918789284099	0.937704422269195	5916	48641	4379	3456	2517	1809	1269	727	74	50	34	30	16	8	49460	50383	51322	52030	52570	53112	644	668	684	688	702	710
F5_DEPRESSIO	70_80	FinnGen	J10_COPDNAS_INCLAVO	1.20340069864518	0.586974421083619	0.365604693989157	0.74890735732041	0.19093757031175	-0.134273973283076	0.177417524494151	0.19271201703584	0.24802504199497	0.241453690867637	0.320368615164286	0.357280656976119	1.17808450104517e-11	0.00232013450140915	0.140464459561765	0.00192438569119837	0.55117965645596	0.707049143309412	6576	56053	4817	3891	2863	2021	1419	776	83	56	36	31	16	8	56949	57875	58903	59745	60347	60990	780	807	827	832	847	855
F5_DEPRESSIO	70_80	FinnGen	J10_INFLUPNEU	0.672639028544908	0.516241579651255	0.526684424462317	0.108296762004191	0.356766325948587	0.111601791040659	0.167352357454543	0.154602285516956	0.191434343232849	0.29249954369416	0.262257788196407	0.254116670028569	5.83717542778659e-05	0.000840325165476603	0.00593676649430664	0.71119926622811	0.173714436512779	0.660534446081442	12162	50425	9890	6333	3986	2409	1652	974	109	84	54	31	24	16	51884	55441	57788	59365	60122	60800	704	729	759	782	789	797
F5_DEPRESSIO	70_80	FinnGen	J10_LOWCHRON	0.860929343811975	0.623049814688373	0.0902786224397853	0.324992617946032	0.326139842090125	0.172144204516894	0.187252442328562	0.169844640480169	0.247742103540296	0.247727704461981	0.234516030381673	0.194742691623542	4.27193740719667e-06	0.00024411956893894	0.715555116513102	0.189555726763207	0.164318489136326	0.376719317271369	8581	48804	5858	4887	3682	2829	2216	1508	93	71	47	39	36	28	50772	51743	52948	53801	54414	55122	662	684	708	716	719	727
F5_DEPRESSIO	70_80	FinnGen	J10_PLEURA	0.742109032094282	0.481080808003776	-0.139514582473034	0.22988327983022	-0.717816060613441	0.824619557092855	0.262687382309053	0.262454479209985	0.44973944708678	0.449791723727231	0.708712117237194	0.271987984870908	0.00472709679927902	0.0668015808510831	0.756399730271682	0.609289240031147	0.311133841119105	0.00243081314322381	4300	56878	3452	2267	1332	886	633	392	34	24	17	14	10	14	56891	58076	59011	59457	59710	59951	801	811	818	821	825	821
F5_DEPRESSIO	70_80	FinnGen	J10_PNEUMONAS	0.827091473193342	0.471989425398817	0.374635312378547	-0.0674016884543872	0.47182631119519	0.274216413232532	0.169656092107429	0.173290826889048	0.228554339399652	0.356764998015716	0.281228839032621	0.281146264837121	1.08749912312349e-06	0.0064558273796063	0.10118159863924	0.850151904158613	0.093399645708489	0.329385964237947	10233	50186	8439	5281	3263	1946	1286	724	91	65	40	25	21	13	51205	54363	56381	57698	58358	58920	684	710	735	750	754	762
F5_DEPRESSIO	70_80	FinnGen	J10_PNEUMONIA	0.650683203938259	0.468420831834485	0.567155470886843	0.0379584892493057	0.373193147881457	0.13932904206587	0.171422450190165	0.161138276748707	0.191408719172958	0.305140320380659	0.262204164013201	0.254051355798698	0.000147175489644932	0.00364972121673558	0.00304597440504736	0.90100108136084	0.154651460069389	0.583397608716257	11796	50943	9611	6068	3799	2341	1609	949	102	79	54	30	24	16	52310	55853	58122	59580	60312	60972	716	739	764	788	794	802
F5_DEPRESSIO	70_80	FinnGen	J10_PNEUMOPROBBAC	0.676576486322943	0.464031340711685	0.546589924949948	-0.0420915244059417	0.388043949048248	0.21850786875608	0.171430438046215	0.162919735048717	0.194585354230729	0.319677533740869	0.262193589519026	0.246694696533656	7.9251220420995e-05	0.00439644422986546	0.00496959124092892	0.895246345888414	0.138875855852181	0.375756537918345	11582	51211	9435	5951	3759	2311	1588	929	100	76	53	30	25	17	52538	56022	58214	59662	60385	61044	720	744	767	790	795	803
F5_DEPRESSIO	70_80	FinnGen	J10_RESPIRATORY	0.837722200364601	0.728451741895238	0.329218802438714	0.147741455381523	0.504097721220807	0.42234345699608	0.148729701050145	0.130417244827229	0.175324432701016	0.217307080389116	0.174962150298335	0.140255992963126	1.77600889791908e-08	2.32964831836331e-08	0.0604127589314603	0.496584183350911	0.00396187348483653	0.00260189221393595	18303	31263	13007	9891	7217	5241	4112	2907	174	136	94	73	73	62	35910	39026	41700	43676	44805	46010	475	513	555	576	576	587
F5_DEPRESSIO	70_80	FinnGen	J10_UPPERDIS	0.551901923851584	0.0595016969236028	0.081063665642903	-0.60015266107101	0.440637114786332	0.260943920858969	0.320099886182377	0.336473462247506	0.380777755438029	0.579208706263132	0.304767337730066	0.233399706483641	0.0846798063699553	0.85963469936327	0.831412989233363	0.300127691224164	0.14822916550398	0.263561414089354	3479	49109	2145	1847	1342	1098	962	825	27	18	16	16	21	19	49703	50001	50506	50750	50886	51023	713	722	724	724	719	721
F5_DEPRESSIO	70_80	FinnGen	J10_UPPERINFEC	1.37380092774795	0.556148348784783	0.753502271405625	0.0408866684762929	0.463535705979031	-0.377733698771962	0.201276254888009	0.239502714594195	0.261681509692044	0.449174836422612	0.355940153574534	0.410226514384139	8.76503875171138e-12	0.0202277550557424	0.00398352813100149	0.927471790606624	0.192818801648095	0.357158515529407	3609	55451	2511	2080	1499	957	709	499	58	37	27	13	12	6	55737	56168	56749	57291	57539	57749	754	775	785	799	800	806
F5_DEPRESSIO	70_80	FinnGen	JOINTPAIN	-0.390992158357254	0.438618183216306	-0.219789881565526	0.0235766725946922	-0.144869792123895	0.758756374390726	0.710436336006141	0.413126233001533	0.710054848143024	0.709981311633669	0.709756281986304	0.338348825099993	0.582075937470298	0.288369633158607	0.756911320950882	0.973509153017607	0.838265957391441	0.0249273325518157	1906	32181	1336	1063	638	444	378	302	9	9	8	9	9	9	32392	32665	33090	33284	33350	33426	350	350	351	350	350	350
F5_DEPRESSIO	70_80	FinnGen	K11_CHOLELITH	0.486546527887992	-0.0485908951855177	0.480840583672795	0.267077473167574	-0.0595692277097966	-0.41437859686049	0.292617970534955	0.304794773390675	0.262042942446277	0.319313307708555	0.336039160923782	0.270733793547031	0.0963652282780319	0.873336658249966	0.0665103350577078	0.402923180183655	0.859297329336375	0.125874262619023	4268	49758	2772	2348	1816	1453	1215	929	42	33	31	25	20	14	50514	50938	51470	51833	52071	52357	698	707	709	715	720	726
F5_DEPRESSIO	70_80	FinnGen	K11_CHRONGASTR	0.416170251360844	0.798495636966596	0.65313510277068	-0.132406296669273	-0.274485251359177	0.613990555136563	0.45002829738905	0.292487179437264	0.356613020992686	0.579260831076074	0.579172348986602	0.292430016906267	0.3550883533177	0.00633306229958135	0.0670266356602109	0.81919690600146	0.635552164706065	0.0357626905200448	1878	47649	1262	1120	864	677	554	374	24	26	18	13	11	12	47631	47773	48029	48216	48339	48519	610	608	616	621	623	622
F5_DEPRESSIO	70_80	FinnGen	K11_CONSTIPATION	1.12393679591505	0.672593984279794	0.81727371848001	0.323747542102074	0.824741527106826	0.562257218888486	0.169079756084735	0.168391300711001	0.185242616549164	0.271067272888094	0.204830654271129	0.177607297055974	2.98363157420133e-11	6.49041866436767e-05	1.02462792966136e-05	0.232343474354058	5.66239347381008e-05	0.00154692901874996	6983	52220	4958	4335	3063	2158	1626	1080	109	89	73	55	49	34	53454	54077	55349	56254	56786	57332	682	702	718	736	742	757
F5_DEPRESSIO	70_80	FinnGen	K11_DIAHER	0.550424709901107	0.425889828006048	0.298777408886916	-0.071340192614635	0.82272410731818	0.521833822993367	0.356779967811902	0.3193327299703	0.410703314437489	0.579111665754556	0.356168501736905	0.335934478805556	0.122889802565856	0.182306541847349	0.466933510966787	0.90195742826266	0.0208920609341515	0.120332433309607	2214	47244	1583	1309	875	582	449	304	27	19	17	16	17	9	47161	47435	47869	48162	48295	48440	687	695	697	698	697	705
F5_DEPRESSIO	70_80	FinnGen	K11_DIVERTIC	0.761562912554815	0.609903888787395	0.378915023639193	0.568336153888272	0.304671416833184	0.170156185105063	0.203236469826443	0.183825871686224	0.247642767572503	0.262991725192775	0.292805652894096	0.254742511242387	0.000178836292905608	0.00090718096188296	0.125995151330188	0.0306920981126958	0.298096349001939	0.504163192195356	6841	42551	5021	4087	2717	1874	1369	849	84	61	44	37	26	16	43747	44681	46051	46894	47399	47919	540	563	580	587	598	608
F5_DEPRESSIO	70_80	FinnGen	K11_ENERCOLNONINF	1.2330200343069	0.363825790690473	0.525293566807137	-0.111911439854987	0.480356890629656	0.308277882233076	0.31945764707476	0.410378113072753	0.449177174186913	0.708322745596589	0.501644390886502	0.410233417134879	0.00011351270890627	0.375314563340938	0.242219398192656	0.874460752376283	0.338282376921713	0.452370177006823	1553	58275	1096	881	615	445	340	231	20	11	9	8	9	6	57914	58129	58395	58565	58670	58779	798	807	809	810	809	812
F5_DEPRESSIO	70_80	FinnGen	K11_GALLBILPANC	0.74265301556424	-0.12223849155315	0.426077158851052	0.300178496911344	0.00780810886999497	-0.336175631551461	0.223333233557104	0.28091272721268	0.246657245399141	0.292069104091519	0.304518555023397	0.246368401094518	0.00088319166993039	0.663455313941554	0.0840948078726214	0.304060232112763	0.979543818168794	0.172402660736849	5720	49926	3888	3137	2231	1719	1420	1076	54	37	35	29	24	17	50994	51745	52651	53163	53462	53806	710	727	729	735	740	747
F5_DEPRESSIO	70_80	FinnGen	K11_GASTRODUOULC	1.4095343497456	0.825122264516799	0.0206762782261515	0.829265092275277	0.196211199609658	-0.043710551934442	0.272432698694959	0.292968743458583	0.502512184683431	0.381331208286086	0.502561820468257	0.411603137983184	2.29280944557077e-07	0.00485625298059733	0.967179642741559	0.0296557289941542	0.69622450988742	0.915426950376736	2146	47755	1490	1206	875	662	511	366	35	22	14	14	10	6	47777	48061	48392	48605	48756	48901	599	612	620	620	624	628
F5_DEPRESSIO	70_80	FinnGen	K11_GIBLEEDING	0.849924214798321	0.880500475201252	0.0855656823587105	0.654345531939595	0.384303690906532	1.14427258376283	0.304980606708028	0.261986668422148	0.502003046967702	0.449549400318442	0.502058909242721	0.292301086651155	0.00532290265989357	0.00077700241288316	0.864657407576102	0.145514657436935	0.444000429287274	9.05147312405923e-05	2591	57552	2061	1437	841	548	395	248	33	29	18	17	15	12	57254	57878	58474	58767	58920	59067	795	799	810	811	813	816
F5_DEPRESSIO	70_80	FinnGen	K11_GIDISEASES	0.735743124880426	0.541758212250823	0.363412105459229	0.25811845244825	0.238712297595179	0.219202082531009	0.157330785812391	0.141491208115835	0.167723225907309	0.187622434266583	0.170580216346229	0.125698157428387	2.91941860893864e-06	0.000128707957863841	0.0302549199377519	0.168904182321784	0.16168895060854	0.081180599874133	18910	20726	12042	10245	7685	6242	5421	4328	172	148	122	118	113	90	27009	28806	31366	32809	33630	34723	413	437	463	467	472	495
F5_DEPRESSIO	70_80	FinnGen	K11_HERING	-0.54934183038645	-0.372318121805256	0.129914623440242	0.0440064936264737	-0.194262810207953	-0.0166159907434602	0.504046407621892	0.358851035608493	0.307908858150418	0.339234666133896	0.339222507283651	0.210238568463177	0.275773234680427	0.299489691801858	0.673079338530642	0.89678568983728	0.566867640741391	0.937005595726366	4686	47318	2811	2601	2114	1810	1611	1267	26	33	35	35	31	25	48452	48662	49149	49453	49652	49996	715	708	706	706	710	716
F5_DEPRESSIO	70_80	FinnGen	K11_HERNIA	0.174172071104147	0.134299460460736	0.292640462670112	0.064768571212339	0.259276868779713	0.0611694042662731	0.263278100737421	0.214304620621263	0.224079677148136	0.272374302504622	0.224437013862142	0.17340396817025	0.508258580501377	0.530871950934663	0.191564085201485	0.8120420220722	0.247995345562447	0.724270879494226	7682	47556	4808	4315	3330	2665	2314	1789	64	61	61	59	55	37	49614	50107	51092	51757	52108	52633	752	755	755	757	761	779
F5_DEPRESSIO	70_80	FinnGen	K11_INTESTOTH	0.924043279551371	0.549514040540446	0.516547618051104	0.119277879698518	0.451613379082389	0.257784908954887	0.149198825752456	0.152463051264612	0.189019033483637	0.262821215630045	0.213931164177083	0.183082875949016	5.88918946176127e-10	0.00031306282538673	0.00628020801707757	0.649946458289962	0.0347704269536754	0.159124245476149	11844	43176	8829	6848	4240	2934	2248	1517	135	93	66	48	47	32	45465	47446	50054	51360	52046	52777	591	633	660	678	679	694
F5_DEPRESSIO	70_80	FinnGen	K11_OESSTODUO	0.621853203943624	0.703343309072156	-0.00264375783761542	0.255929596999843	0.149191886335011	0.435271211244186	0.1986306704403	0.15610633784536	0.24688761528514	0.240145618742832	0.233755872536321	0.152696361764872	0.0017438971781212	6.62044466385172e-06	0.991456139889987	0.286547205793074	0.523318748308116	0.00436413536278284	8811	48225	5880	4951	3637	2855	2327	1701	94	84	60	66	59	47	50366	51295	52609	53391	53919	54545	696	706	730	724	731	743
F5_DEPRESSIO	70_80	FinnGen	K11_ORAL	0.170272786240446	0.162945371698185	-0.0984482857969155	-0.250443981174871	0.0492283051322132	-0.393649012233282	0.181337416398125	0.15335434042431	0.218336671456988	0.292426700700153	0.2710506522963	0.335981023177192	0.347739373591605	0.287989866948315	0.652060697101461	0.391758120049364	0.855880704123119	0.241341374946587	14277	41850	10516	8822	5557	3293	2149	976	98	77	39	26	21	9	44856	46550	49815	52079	53223	54396	657	678	716	729	734	746
F5_DEPRESSIO	70_80	FinnGen	K11_OTHANRECT	0.365050963732377	-0.21025104755664	0.488243781569754	-0.140268022197891	0.390565780730479	0.544356831830968	0.450559048419981	0.502672293870279	0.450168563775727	0.70900719219804	0.502542421837124	0.357099016940027	0.417815005384679	0.675752183071212	0.278107755745719	0.843172412917	0.437052742991146	0.127412252494894	1986	42023	1492	1206	724	495	401	292	14	12	11	8	11	8	42006	42292	42774	43003	43097	43206	497	499	500	503	500	503
F5_DEPRESSIO	70_80	FinnGen	K11_OTHDIG	1.03315578503467	0.850408716930178	0.371401310510222	0.513976624318799	0.571901946141952	1.05745273643219	0.254045067904044	0.239642244919789	0.380444585902152	0.410572870847239	0.380358306482455	0.246165647501637	4.76588476789766e-05	0.00038719749218154	0.32895063985748	0.210623660575845	0.132687644858026	1.74146256482416e-05	3168	57604	2433	1727	1057	728	548	365	43	37	26	23	22	17	57486	58192	58862	59191	59371	59554	810	816	827	830	831	836
F5_DEPRESSIO	70_80	FinnGen	K11_OTHDISDIG	0.997853123951305	0.803658269907661	0.298886943522864	0.833238524582254	0.398817281328858	1.12930501618953	0.281110322122879	0.270905103492351	0.449436274199	0.41075685572067	0.501998506338356	0.319307898454425	0.000385692200490571	0.00301144270011848	0.506033670167733	0.0425047153116232	0.426928210501356	0.000405117467448308	2614	57565	2105	1458	847	548	390	229	34	27	19	17	14	10	57244	57891	58502	58801	58959	59120	796	803	811	813	816	820
F5_DEPRESSIO	70_80	FinnGen	K11_OTHGASTR	0.854259177292726	1.09618912314648	0.664600493613807	0.415132504023348	-0.0661777478468877	0.666376863567124	0.450283654026033	0.319938670326471	0.449816717740892	0.579262788783713	0.708649447644839	0.41076921084437	0.0578071055397113	0.000611982085056687	0.139543865675075	0.473586007698599	0.925597124694916	0.104746437135724	1239	47590	832	730	546	411	301	205	20	18	11	9	6	6	47382	47484	47668	47803	47913	48009	595	597	604	606	609	609
F5_DEPRESSIO	70_80	FinnGen	K11_REFLUX	0.416517048481936	0.463593128869233	0.196213843050501	0.102361990435238	0.310828282627058	0.148154035650168	0.337204867005428	0.271464960234318	0.356670741962486	0.410920270722232	0.336425871972361	0.281050383564484	0.216754317393765	0.0876835313829061	0.582232965377272	0.803280133406248	0.355531542916736	0.598093563262672	3500	47692	2290	1947	1388	1087	915	697	32	31	22	21	20	13	48250	48593	49152	49453	49625	49843	620	621	630	631	632	639
F5_DEPRESSIO	70_80	FinnGen	KNEE_ARTHROSIS	0.199242619289965	-0.0319502033044755	-0.191529628212182	-0.175016947911483	0.305211787918429	-0.235367674495425	0.255741965493976	0.229261156583887	0.28184100941375	0.305621933071913	0.218719390007059	0.205870530683559	0.435934505110894	0.889164409081214	0.496779167442269	0.566876052186626	0.162880437257728	0.252922327512158	7010	37198	4526	4051	2985	2391	2036	1571	56	52	42	38	40	25	39072	39547	40613	41207	41562	42027	554	558	568	572	570	585
F5_DEPRESSIO	70_80	FinnGen	KRA_PSY_ANXIETY	3.43625250507846	2.3788036754912	1.44338074270816	1.6212325582559	0.233382319225481	0.807482693996913	0.129731274794101	0.185035620429353	0.356267996515042	0.380447497968236	0.708366198716015	0.410146082269006	1.3516681783869e-154	7.96692607863173e-38	5.09141729670376e-05	2.03165570358271e-05	0.741803764882362	0.0489796791887303	1279	58563	842	640	408	280	224	165	107	43	15	12	6	6	58169	58371	58603	58731	58787	58846	724	788	816	819	825	825
F5_DEPRESSIO	70_80	FinnGen	KRA_PSY_ANXIETY_EXMORE	5.29500051589976	4.22480993183108	3.29454038682722	3.47985999605267	2.08536574918951	2.69338105688394	0.172584520426188	0.215820006682018	0.373058622089736	0.396027459122798	0.716556602360209	0.424393373913328	1.0322587027631e-206	2.49592855102798e-85	1.03595658810349e-18	1.53721707233825e-18	0.00361128633561305	2.20374761881633e-10	1279	50577	842	640	408	280	224	165	107	43	15	12	6	6	50806	51008	51240	51368	51424	51483	101	165	193	196	202	202
F5_DEPRESSIO	70_80	FinnGen	KRA_PSY_SUBSTANCE	2.29089367543583	1.60152618649254	1.36405603705781	1.09723485062656	0.608318032643513	0.883515495085344	0.215297197996559	0.247846421911328	0.32065966226032	0.41173038327777	0.502633982879778	0.357183121381115	1.92861026433646e-26	1.03486376662274e-10	2.10073586780682e-05	0.00770031260309841	0.226178966896186	0.0133772647939488	1664	58913	1056	850	663	498	388	261	45	24	16	13	10	8	58680	58886	59073	59238	59348	59475	796	817	825	828	831	833
F5_DEPRESSIO	70_80	FinnGen	KRA_PSY_SUBSTANCE_EXMORE	5.47531067682623	4.76813483257696	4.55790441953092	4.26545562113978	3.81646081304986	4.22931164028243	0.315908735134998	0.338845197110107	0.397768082311364	0.474532844963991	0.554074349250104	0.427644178463438	2.70071413571748e-67	5.66737993647514e-45	2.12687462995732e-30	2.50065253958224e-19	5.65845829058891e-12	4.60988314053875e-23	1664	50521	1056	850	663	498	388	261	45	24	16	13	10	8	51038	51244	51431	51596	51706	51833	46	67	75	78	81	83
F5_DEPRESSIO	70_80	FinnGen	L12_DERMATITISECZEMA	0.609655090925306	0.170356239506332	0.0727620843818624	-0.0255219579015134	-0.790767916642847	-0.220124231615513	0.246769825552127	0.261600923154498	0.335966849449989	0.410377664339363	0.578772892356909	0.355727899727677	0.0134908670754513	0.51491315073498	0.828539422052645	0.950410417972333	0.171849963387276	0.53604847919628	4605	54107	3368	2738	1715	1204	910	578	42	26	15	11	6	8	54531	55161	56184	56695	56989	57321	771	787	798	802	807	805
F5_DEPRESSIO	70_80	FinnGen	L12_OTHERSKINSUBCUTIS	0.205460048281101	-0.0170902286321829	-0.4506397948442	-0.324908042402008	-0.00495485052789697	-0.355400983449687	0.291896024456076	0.291570601115246	0.449075693048136	0.501664441468713	0.4101807327966	0.410072829866908	0.481506921693125	0.953259260558032	0.315627906180662	0.517204816172899	0.990362047074415	0.386118618650048	4638	55343	3592	2711	1545	1021	758	493	28	20	13	12	11	6	55577	56458	57624	58148	58411	58676	784	792	799	800	801	806
F5_DEPRESSIO	70_80	FinnGen	L12_SKIN_SUBCUTAN	0.323598740065658	-0.0596657284761578	-0.079726452661283	-0.188323777668135	-0.0398620748460145	-0.242622105975725	0.180857276077008	0.185577467363935	0.223154785105465	0.271277569147203	0.239980968881208	0.208713064248712	0.0735746881570999	0.747821008099728	0.72088987906711	0.487550114551411	0.868074201304618	0.245045712159353	12485	42016	9114	7330	4693	3322	2543	1708	89	65	47	45	36	24	44647	46431	49068	50439	51218	52053	651	675	693	695	704	716
F5_DEPRESSIO	70_80	FinnGen	M13_ARTHROPATHIES	0.358957340145769	0.11755950521785	0.128103316618138	0.111004009082263	-0.0215066050994917	-0.267344394509913	0.191268795590951	0.171045655602671	0.187577481375133	0.203392675717846	0.192971598922471	0.151834149793207	0.0605569344904008	0.491894339302147	0.494647615375843	0.585229494610407	0.911259839808884	0.0782780324178868	12944	31446	7925	7025	5474	4489	3941	3233	107	96	80	68	60	49	35829	36729	38280	39265	39813	40521	529	540	556	568	576	587
F5_DEPRESSIO	70_80	FinnGen	M13_ARTHROSIS	0.0717896352652882	0.159619152843108	0.133073090866112	-0.310739950544142	-0.00305905185093453	-0.26084068033796	0.225725404414299	0.173312014798624	0.196678841928064	0.263847037446574	0.206906565891006	0.170421488796225	0.750454838451285	0.357054080479335	0.49865917758085	0.238905201360384	0.988203944545259	0.125877642195321	11326	31335	7220	6468	4896	3913	3327	2564	92	84	65	52	53	38	34850	35602	37174	38157	38743	39506	499	507	526	539	538	553
F5_DEPRESSIO	70_80	FinnGen	M13_ARTHROSIS_INCLAVO	0.165638500199057	0.117506530962777	0.0113429311658384	-0.191102567181993	-0.090329484104656	-0.323580009572137	0.182233133858484	0.149111831269409	0.176553354539172	0.214624594550034	0.192187605205365	0.169217225099408	0.363383201480834	0.430671569570811	0.948773969909278	0.373249071122164	0.638350148964939	0.0558484005644594	15637	35192	10269	9179	6841	5340	4276	2914	131	115	83	64	57	38	39852	40942	43280	44781	45845	47207	577	593	625	644	651	670
F5_DEPRESSIO	70_80	FinnGen	M13_ARTHROSIS_KNEE	0.246640250175675	0.0112362627951177	-0.149781041755795	-0.132747434183368	0.347166710205208	-0.204363189254538	0.257090947087561	0.230626806558081	0.282918718076519	0.306596498860502	0.220003613351078	0.206989450084465	0.337382356528865	0.961142005926157	0.596518505278066	0.665035739778695	0.114564556873442	0.323489659199432	7010	31033	4526	4051	2985	2391	2036	1571	56	52	42	38	40	25	32998	33473	34539	35133	35488	35953	463	467	477	481	479	494
F5_DEPRESSIO	70_80	FinnGen	M13_ARTHROSIS_KNEE_PRIM_ICD10	0.0737602725747614	0.0518160232127095	-0.0773333438588764	0.0367075084549283	0.187821021967433	-0.0484354541812269	0.271403541878386	0.217693921351681	0.2618600521291	0.270784783941419	0.227615213323501	0.190423133812003	0.785796233229574	0.811863743569417	0.767747009087143	0.892169353236535	0.409275640501375	0.799219779349292	6953	49324	4505	4074	3060	2471	2080	1549	60	56	45	43	41	29	50988	51419	52433	53022	53413	53944	724	728	739	741	743	755
F5_DEPRESSIO	70_80	FinnGen	M13_ARTHROSIS_OTH	-0.230782228399352	0.11206561171166	0.336663393210992	-0.694864219022956	-0.193839527426714	-0.0956818341378512	0.503882489655434	0.358289598042938	0.382453391431093	0.70947538199091	0.503168067303521	0.381613844280962	0.646946669411104	0.754448253939807	0.378711437040419	0.327379571664835	0.700060992518011	0.80202328017726	2716	30779	1844	1518	1016	743	638	487	19	18	12	10	9	7	31218	31544	32046	32319	32424	32575	414	415	421	423	424	426
F5_DEPRESSIO	70_80	FinnGen	M13_ARTHTROSIS_COX	-0.483367813797955	0.21266113829725	0.435485720129538	-0.813192955530137	-0.376210854771659	-0.290404626634913	0.412649578770844	0.236185854648495	0.242208739519025	0.503083139553113	0.381929635818384	0.283152542661954	0.241447674051946	0.367908784013	0.0721806675135391	0.106003834684056	0.324610999861404	0.305074540400376	5141	30948	3553	3137	2352	1740	1389	930	44	40	32	19	18	13	32064	32480	33265	33877	34228	34687	428	432	440	453	454	459
F5_DEPRESSIO	70_80	FinnGen	M13_ARTHTROSIS_COX_PRIM_ICD10	-0.929324812658469	0.111834447042164	0.37727513572683	-1.14721366429183	-0.975783612354193	-0.2422196818984	0.502008155672264	0.23930986890297	0.239310603855967	0.578831999669367	0.501685997251414	0.280718193592743	0.0641386903118281	0.640270473812919	0.114908724337731	0.0474853045070728	0.0517739352946143	0.388216049062839	4974	54345	3480	3093	2364	1745	1362	874	40	38	28	16	16	13	55032	55419	56148	56767	57150	57638	767	769	779	791	791	794
F5_DEPRESSIO	70_80	FinnGen	M13_DORSALGIA	1.17953976294399	0.876545395617293	0.694244900580052	0.829526480354613	1.03927477620366	0.352197912544131	0.182036753920408	0.181417234042509	0.247889369428941	0.272156371103825	0.234751445821882	0.247152253238871	9.19178562531957e-11	1.35403080828537e-06	0.00510039187296517	0.00230387219745692	9.54959230294362e-06	0.15415024024412	5773	41015	4258	3408	1986	1335	1025	730	83	65	48	38	31	17	41903	42753	44175	44826	45136	45431	544	562	579	589	596	610
F5_DEPRESSIO	70_80	FinnGen	M13_DORSOPATHY	0.777534510625732	0.6308518436374	0.475698866892417	0.918546470798878	0.47013307672503	0.260355101668178	0.179423541421999	0.160593944228947	0.202467206146643	0.183801904442259	0.209955634185899	0.171248026366919	1.46747639302132e-05	8.55691562102133e-05	0.0187981038993637	5.8084148764427e-07	0.0251427755499275	0.128425725805592	9472	41231	6519	5435	3653	2751	2251	1666	112	98	80	69	52	37	43483	44567	46349	47251	47751	48336	589	603	621	632	649	664
F5_DEPRESSIO	70_80	FinnGen	M13_DORSOPATHYOTH	0.947115562758287	0.735440869903672	0.741169742105821	0.794655931159587	0.717724544441869	0.216963804225645	0.179393141754279	0.167854282429994	0.199021579268926	0.219129461237371	0.209990586916301	0.198295506362316	1.2949956352419e-07	1.1790588655051e-05	0.000196038681082606	0.000287375409396445	0.000631088087999218	0.273891903256406	7869	41139	5488	4475	2909	2140	1754	1330	101	83	72	58	45	27	42847	43860	45426	46195	46581	47005	572	590	601	615	628	646
F5_DEPRESSIO	70_80	FinnGen	M13_INTERVERTEB	0.424520246400989	0.135868267869388	0.493337081201494	0.533173104274147	0.318699205293393	0.308075855669943	0.412285323118236	0.381727545490207	0.357671136919457	0.381729323361645	0.381511603051144	0.281848841174644	0.303162189218548	0.721893022465158	0.167801171848756	0.162494537688778	0.403515527379015	0.27437032100028	2647	40341	1626	1425	1099	902	791	619	24	20	22	19	16	13	40851	41052	41378	41575	41686	41858	487	491	489	492	495	498
F5_DEPRESSIO	70_80	FinnGen	M13_JOINTOTH	-0.0591495462380693	0.0733343210340195	-0.194561728776554	0.0574614886955267	-0.531750483883451	0.375069988798328	0.503867587463882	0.412315107225372	0.580286120624882	0.580240231479348	0.709312886859361	0.337463641406364	0.906550174394844	0.85883300896936	0.737409462027615	0.921114042061434	0.453453571785006	0.266379768809195	2250	30776	1567	1245	773	535	454	367	13	11	10	10	9	9	31031	31353	31825	32063	32144	32231	415	417	418	418	419	419
F5_DEPRESSIO	70_80	FinnGen	M13_KNEEDERANGEMENTS	0.474796560157903	0.385691302809669	-0.575724515643756	-0.208083421240613	0.0242191268746849	0.112554209006838	0.581765505046714	0.451432427920833	0.709663971656759	0.580329384048953	0.412219765656296	0.248347513388007	0.414425513528629	0.392898811149743	0.417214335322342	0.719923607965873	0.953148884926196	0.650395698710407	1641	30610	668	662	672	685	757	761	13	10	9	11	17	17	31158	31164	31154	31141	31069	31065	412	415	416	414	408	408
F5_DEPRESSIO	70_80	FinnGen	M13_LIMBPAIN	0.694746046261836	0.545609757979136	0.126900326863602	-0.437979349804004	0.226565398211309	0.320817053259809	0.229363706402748	0.218593408935386	0.35684939587315	0.579363958639727	0.410926662184667	0.336350433768625	0.0024535271625496	0.0125601614610212	0.722130317158724	0.449669689204755	0.581392129567292	0.340175843787827	4810	41182	3767	2943	1575	941	659	412	50	36	18	12	12	9	41598	42422	43790	44424	44706	44953	577	591	609	615	615	618
F5_DEPRESSIO	70_80	FinnGen	M13_LOWBACKPAIN	1.26965205051211	0.933289440945982	0.640878638207518	0.412027447754988	1.03452401925692	0.555244496501093	0.219786647214193	0.229460342533714	0.357279910602996	0.502704496061496	0.381289157603425	0.411034706729977	7.61582671840476e-09	4.75562053292009e-05	0.0728495953420059	0.412431873887793	0.00666314547335503	0.176744841674705	3227	40719	2552	1953	1027	588	392	240	46	32	18	12	10	6	40842	41441	42367	42806	43002	43154	506	520	534	540	542	546
F5_DEPRESSIO	70_80	FinnGen	M13_LOWBACKPAINORANDSCIATICA	1.02874964482564	0.860308859993513	0.648463369134126	0.762206353834291	0.807094789887965	0.543265405086449	0.209068173870106	0.197212399643448	0.280675196719814	0.319154131456691	0.304404019863423	0.270237984606296	8.62607724739928e-07	1.28674747701878e-05	0.0208677149982057	0.0169307704028608	0.00801604277642966	0.0443971044833301	4469	54227	3366	2652	1498	965	697	489	61	48	32	25	20	14	54534	55248	56402	56935	57203	57411	735	748	764	771	776	782
F5_DEPRESSIO	70_80	FinnGen	M13_MENISCUSDERANGEMENTS	0.743928737568076	0.0772432610862298	-0.0563599095787225	-1.23146574821157	0.100993364565823	0.235597196950504	0.582060713136126	0.580709946000113	0.580484999461527	1.00174805241163	0.412238815768051	0.24177866650952	0.201216022319627	0.89418134382811	0.922654072653628	0.218953036609624	0.806466095606787	0.329841415204267	1365	30583	491	525	589	633	697	702	10	7	9	10	18	18	31034	31000	30936	30892	30828	30823	413	416	414	413	405	405
F5_DEPRESSIO	70_80	FinnGen	M13_MUSCULOSKELETAL	0.568457620855805	0.379418520935721	0.34434046490309	0.12173144998405	0.193754062559561	0.00914959769322936	0.170106000960909	0.15038757250398	0.165789482567448	0.195152575572325	0.168376507891389	0.131273761625614	0.000832416195378388	0.0116378918789272	0.0378039477671608	0.532774848014746	0.249847818785156	0.944433554346278	16511	18958	10104	8899	6934	5767	5089	4215	145	133	112	97	98	78	24819	26024	27989	29156	29834	30708	401	413	434	449	448	468
F5_DEPRESSIO	70_80	FinnGen	M13_OTHERJOINT	0.208840095138159	0.163918395358913	-0.356701820858749	-0.129028163106194	0.187113795431437	-0.204154135970411	0.359107365466046	0.294547319202759	0.412450795412758	0.382400338836537	0.272987262756317	0.214985286402259	0.560867566001337	0.577862569377614	0.387129441448286	0.735802989054261	0.493072304479325	0.342305825605158	4472	30804	2419	2140	1704	1489	1510	1409	32	27	24	27	30	23	32385	32664	33100	33315	33294	33395	440	445	448	445	442	449
F5_DEPRESSIO	70_80	FinnGen	M13_POLYARTHROPATHIES	1.04361005910868	0.258662402670746	0.16437454723558	0.338283426800733	-0.457765111121472	0.416837984114317	0.22641892636086	0.273383780077522	0.338295870577888	0.35814296405399	0.503085556802556	0.241537916977187	4.04221827587358e-06	0.34407145171384	0.627045228672935	0.344889391002753	0.362867320973103	0.0843894747110338	4347	31018	3016	2475	1706	1223	928	679	47	31	24	17	16	18	31872	32413	33182	33665	33960	34209	430	446	453	460	461	459
F5_DEPRESSIO	70_80	FinnGen	M13_RHEUMA	0.830503261422165	-0.151678818887021	-0.370230976355955	0.73745451617844	-0.417864383609507	0.484409147656949	0.451699560561413	0.580275203554282	0.709649716435327	0.451006336812883	0.709341084405468	0.321103306526134	0.0659712879973342	0.793790859736151	0.601872631161737	0.102021554601224	0.555802183364693	0.131406847977464	1313	30657	790	718	583	473	401	308	12	9	11	11	9	10	30761	30833	30968	31078	31150	31243	407	410	408	408	410	409
F5_DEPRESSIO	70_80	FinnGen	M13_RHEUMA_INCLAVO	0.664799224171325	-0.0400581104217372	-0.0934771715948725	0.60476436425918	-0.533691739623609	0.399426662622682	0.449403220624675	0.501662560712076	0.578863637490549	0.449092848326941	0.708188433120007	0.318569727802636	0.139061912513088	0.936355994256647	0.871712272040884	0.178097660711665	0.451088650115322	0.209910215157709	1421	57679	875	793	628	502	419	317	14	11	12	11	9	10	57401	57483	57648	57774	57857	57959	810	813	812	813	815	814
F5_DEPRESSIO	70_80	FinnGen	M13_ROTATORCUFF	-0.166789076501232	0.338360256042595	0.148123790908745	0.0551163130548955	-0.25060882208003	0.158044588818244	0.580112092157041	0.357395577639745	0.411533298094589	0.450167642749325	0.449932224755639	0.262345147538956	0.773720461909226	0.343771900112115	0.71889837153209	0.902554454672204	0.577532633367427	0.546887941519368	2473	40603	1329	1229	1034	928	882	775	17	20	15	17	15	15	41176	41276	41471	41577	41623	41730	554	551	556	554	556	556
F5_DEPRESSIO	70_80	FinnGen	M13_SCIATICA	1.06756347757823	0.947024927027334	0.706530562572343	1.14485321122066	0.674712487907568	0.705177549348457	0.338276718488687	0.306252261406791	0.411739393749112	0.381675153763496	0.450156417821218	0.336967720221677	0.00160010223255344	0.00198609703840568	0.0861683713205511	0.00270379896034554	0.133915120294272	0.0363745645389799	1850	40365	1288	1068	672	496	388	290	26	21	17	15	11	9	40414	40634	41030	41206	41314	41412	487	492	496	498	502	504
F5_DEPRESSIO	70_80	FinnGen	M13_SHOULDER	0.292726558484338	0.765010735952967	0.264249681417397	-0.139845164930353	-0.0231200172953001	0.194165187997741	0.41201193905553	0.26326586767203	0.357334604124057	0.450160028608672	0.356978269956717	0.223026143305612	0.477406053546319	0.00366258694209436	0.459602179867354	0.756061726068142	0.948360395937413	0.383975957481214	3166	40641	1689	1514	1225	1116	1103	1014	26	29	17	20	23	21	41523	41698	41987	42096	42109	42198	569	566	578	575	572	574
F5_DEPRESSIO	70_80	FinnGen	M13_SOFTTISSUE	0.392130316735032	0.409255240677843	0.269363876591867	0.159285979128392	0.0729405898156035	0.0999264223088454	0.210376295238442	0.173610577329997	0.214147742967865	0.247391257156031	0.228549260481174	0.160748526318216	0.0623291125944628	0.018407504105385	0.208449154119802	0.519664533120017	0.74961577809708	0.534183897298587	9974	41418	6480	5409	3786	2941	2591	2114	85	78	56	51	51	42	44190	45261	46884	47729	48079	48556	637	644	666	671	671	680
F5_DEPRESSIO	70_80	FinnGen	M13_SOFTTISSUEOTH	0.7066304213624	0.514575093519315	0.121987750291343	0.17016476586069	-0.445935131603685	0.121393660927475	0.214698849521938	0.205756362489066	0.319918277367611	0.381012145355633	0.502192539066096	0.319410764059545	0.000997385499059913	0.0123879840633851	0.702973902296255	0.655154908338399	0.374553436856195	0.703904581696459	5656	41231	4362	3430	1959	1194	855	545	61	45	25	16	11	10	41887	42819	44290	45055	45394	45704	577	593	613	622	627	628
F5_DEPRESSIO	70_80	FinnGen	M13_SPINSTENOSIS	0.347207626693943	0.753167926019971	0.836690267293576	0.833894544704541	0.339093034748846	0.462624462691783	0.320902656781271	0.214928356316808	0.241398799707989	0.272264166661247	0.337214903500539	0.263284690073911	0.279265056581391	0.000457853405509039	0.000528246777645277	0.00219266184269274	0.314622683364674	0.0788962777414154	4019	40600	2865	2468	1766	1315	982	596	56	56	43	27	19	15	41186	41583	42285	42736	43069	43455	512	512	525	541	549	553
F5_DEPRESSIO	70_80	FinnGen	M13_SPONDYLOPATHY	0.692404859862549	0.629958024627523	0.604743036730083	0.7766578579323	0.27578767025822	0.405747510616769	0.235676923006132	0.199215792868118	0.235127571632902	0.241258040985214	0.293009634808012	0.218911934813664	0.00330400052654438	0.00156587800489093	0.0101119198856848	0.00128548843463481	0.346590133053689	0.0638144944409427	5580	40733	3873	3301	2346	1769	1371	921	75	65	47	35	26	22	41836	42408	43363	43940	44338	44788	529	539	557	569	578	582
F5_DEPRESSIO	70_80	FinnGen	M13_SPONDYLOSIS	1.25404101893415	0.5401238942361	0.801152424423015	0.829445734626925	0.059240620264485	0.355010533842174	0.264263546703326	0.306102019704281	0.32060346681981	0.357502001215148	0.502641145992203	0.337063791104709	2.08076087579669e-06	0.0776440543757079	0.0124583383871672	0.0203346602694417	0.906179636279308	0.292229016543716	2569	40411	1751	1505	1053	771	587	414	39	28	20	14	10	9	40703	40949	41401	41683	41867	42040	487	498	506	512	516	517
F5_DEPRESSIO	70_80	FinnGen	M13_SYNOTEND	0.172660973180009	-1.29436625435267	-0.300057172995583	0.510472332213637	-0.110486112230533	-0.101687646005457	0.58008627112798	1.00135126328134	0.709069846426904	0.502702627560067	0.579476670577889	0.410786080437869	0.765972552810867	0.196142662507262	0.672171144578312	0.309888574071706	0.848787800813659	0.804487212622801	1529	40585	943	794	537	440	420	374	7	6	8	7	7	6	40624	40773	41030	41127	41147	41193	540	541	539	540	540	541
F5_DEPRESSIO	70_80	FinnGen	N14_CALCUKIDUR	0.928810581702525	0.447235260586464	0.389264991075257	-13.86195423299	0.315506202842217	0.24775910867195	0.502374918280093	0.502137222427149	0.579230197747819	769.090474933322	0.57919750469551	0.411220449237531	0.0644809949748733	0.37310975961328	0.501559189180846	0.985619844713345	0.585939292607454	0.546843324470084	1016	58312	606	547	436	355	311	249	12	9	9	6	8	6	57901	57960	58071	58152	58196	58258	809	812	812	815	813	815
F5_DEPRESSIO	70_80	FinnGen	N14_CYSTITIS	0.721226147896653	0.567669349466494	0.292810713726288	0.0212865923190245	0.0409139215422386	0.817313757972445	0.18956677861914	0.183568325578004	0.281740516398214	0.411407013658949	0.450026843803109	0.380865891965813	0.000142032368068376	0.00198535424624918	0.298668873531268	0.958735102512833	0.927560606172778	0.0318780999617966	6676	46816	5465	4062	2104	1178	727	300	74	53	25	16	10	7	47373	48776	50734	51660	52111	52538	580	601	629	638	644	647
F5_DEPRESSIO	70_80	FinnGen	N14_FEMALEGENNONINF	-0.0547567639802061	-0.27171371792575	-0.0144147445260744	-1.14795961847049	0.0539651274198096	-0.235409050477757	0.365308561594137	0.36260953216022	0.386135425071787	0.711469105149962	0.341798857925751	0.245421305973389	0.880849968045602	0.453659132606149	0.970221247340678	0.106634636487125	0.874546923009404	0.337456084087776	4092	12309	2770	2226	1181	981	922	797	28	24	22	18	18	18	13350	13894	14939	15139	15198	15323	253	257	259	263	263	263
F5_DEPRESSIO	70_80	FinnGen	N14_FEMGENPROL	-1.38557191753318	-0.748352226620855	-0.934495880130672	-0.74198021739676	0.538607527944836	0.188937687827691	1.00441541559153	0.583242029217234	0.711832721701866	0.711598156488167	0.342299825130047	0.267649095428491	0.167746520133681	0.199460419872787	0.18924945840733	0.297089328495912	0.115603931128905	0.480240588354917	2005	12113	1257	1130	848	659	566	470	10	13	17	19	19	15	12616	12743	13025	13214	13307	13403	235	232	228	226	226	230
F5_DEPRESSIO	70_80	FinnGen	N14_GENITOURINARY	0.485116097331048	0.311707438344461	0.218969457944858	0.00436104938398135	0.106856765126326	0.197072345495385	0.160205752261914	0.145622971321406	0.17018716204247	0.204000019941435	0.179358297663637	0.132115000077719	0.00246111587165556	0.0323135668713674	0.198220106832583	0.982944369526745	0.551327128914638	0.135784956137382	20375	21335	13908	11400	8026	6280	5166	3791	159	133	116	94	88	77	27250	29758	33132	34878	35992	37367	393	419	436	458	464	475
F5_DEPRESSIO	70_80	FinnGen	N14_MALEGEN	0.498495674191309	0.327366607690959	0.324950321462283	0.160363130897463	0.0650357208192248	0.303820982932146	0.212594707028146	0.186463704009282	0.204693582494174	0.236998171208701	0.226777440298557	0.16654572714908	0.0190364225968048	0.0791467178426291	0.112400265925545	0.49863255034866	0.774279135004264	0.0681143399520727	11273	17824	7465	6472	4950	4035	3317	2363	91	78	75	65	56	48	21272	22265	23787	24702	25420	26374	269	282	285	295	304	312
F5_DEPRESSIO	70_80	FinnGen	N14_PROSTHYPERPLA	0.40520092607307	0.340861829721895	0.328515228153608	-0.0289132736971266	0.0259864891818673	0.379834408865231	0.228566547691225	0.191154614194247	0.211381413258195	0.269962193939831	0.242274608887382	0.172897349101816	0.0762631948661546	0.0745580756253373	0.120152245794155	0.914708698792508	0.914582341441331	0.0280291495608789	10315	17796	6991	6031	4589	3683	2975	2027	81	72	66	52	49	44	20783	21743	23185	24091	24799	25747	256	265	271	285	288	293
F5_DEPRESSIO	70_80	FinnGen	N14_PYELONEPHR	1.02667569466913	0.272796016080336	0.370373436395383	-0.108930363223567	-0.110621125993265	0.436323173419712	0.201219191192539	0.253711780978637	0.319154948199962	0.501889143165842	0.501785926740334	0.319166218054666	3.35594214094597e-07	0.282276181577396	0.245852791797315	0.828176638834115	0.825516955457334	0.171602764830507	4593	52188	3711	2713	1488	890	625	369	56	33	21	12	12	10	52314	53312	54537	55135	55400	55656	700	723	735	744	744	746
F5_DEPRESSIO	70_80	FinnGen	N14_RENALTUB	1.17231120534124	0.258904129957915	0.0983623006440997	-0.144077316046949	0.389351103367687	0.0671523770046838	0.149883402612436	0.204683543421555	0.291950274669205	0.410565552206793	0.31904327397571	0.335993209543694	5.2202630445137e-15	0.205907324703015	0.736181303103587	0.725645347057486	0.222324332133757	0.841588272594497	7939	52936	6508	4501	2468	1458	1000	564	90	47	28	19	17	9	53554	55561	57594	58604	59062	59498	723	766	785	794	796	804
F5_DEPRESSIO	70_80	FinnGen	N14_URETHRAOTH	1.11826510640022	0.45625030022725	0.457769555796738	0.0292011150723871	0.182192143875822	0.292614133910524	0.178459993674272	0.213926019945021	0.271616828769053	0.411144315246107	0.38109138487095	0.282162875812607	3.69977162533889e-10	0.0329454005587514	0.0919209695675133	0.94337865211002	0.632593313843395	0.299717306341257	5460	46684	4315	3243	1882	1170	783	530	74	42	25	15	15	13	47178	48250	49611	50323	50710	50963	577	609	626	636	636	638
F5_DEPRESSIO	70_80	FinnGen	N14_URINOTH	0.811963243501299	0.509298273305838	0.298728998831049	0.0751574562856093	0.363871966467967	0.40228146728196	0.152108720483809	0.153045572440688	0.213614564659591	0.292433875358072	0.262259305765639	0.22826683303817	9.39539773499971e-08	0.000875486095837868	0.161978383576023	0.797173624637512	0.165304247447177	0.0780135732365742	10551	47472	8312	6372	3688	2270	1506	863	120	85	49	33	28	20	48962	50902	53586	55004	55768	56411	629	664	700	716	721	729
F5_DEPRESSIO	70_80	FinnGen	N14_UROLITHIASIS	0.931781371269713	-0.0468937140162258	0.205559372909887	-13.8540746411256	0.476188035923591	0.679932430071939	0.449886106738299	0.579307613641614	0.579313225830811	709.647738053453	0.502151942250845	0.32012690151698	0.0383448300647354	0.935483414735119	0.722714804034696	0.98442431427825	0.342979437634538	0.0336746127546962	1261	58339	785	694	528	422	354	272	12	9	11	9	11	10	57989	58080	58246	58352	58420	58502	814	817	815	817	815	816
F5_DEPRESSIO	70_80	FinnGen	NEURODIS	0.831665007468942	0.400538683591413	-0.0459719308217571	0.248245676108307	0.234372992593568	-0.0668080356651739	0.138635734595556	0.137644761556596	0.182244697514722	0.180381676744444	0.173141878624858	0.154108627089868	1.98631300453023e-09	0.00361492381786689	0.800844839253786	0.168752150795652	0.175849009780461	0.664642395261127	21479	9516	15030	12316	8730	6424	5022	3630	214	159	111	103	82	57	15445	18159	21745	24051	25453	26845	306	361	409	417	438	463
F5_DEPRESSIO	70_80	FinnGen	OFFICIAL_TILASTOKESKUS	2.17791271118467	1.19240022362538	1.14580478755185	1.13134624275913	0.213504868377207	1.01748682198262	0.225140382878778	0.293460308508421	0.337702757073209	0.381793415113545	0.5798466043517	0.306334964874009	3.90487950171622e-22	4.83958282203623e-05	0.000691470849316907	0.0030441724031478	0.712717232814028	0.000895399719913373	1808	58671	1127	894	726	557	433	304	37	19	15	14	8	11	58516	58749	58917	59086	59210	59339	799	817	821	822	828	825
F5_DEPRESSIO	70_80	FinnGen	PAIN	1.0108741521448	0.629553459594683	0.293639749345531	0.812563669755935	0.546066989072431	0.125707463691961	0.140165723393431	0.138344006816028	0.185772571453137	0.164451745115005	0.171460952398547	0.151428309325523	5.51389938608571e-13	5.34835596202754e-06	0.113960137968353	7.77044929968418e-07	0.00144859488254571	0.406456770428567	15735	33554	10921	9022	6121	4511	3640	2708	180	137	108	99	78	50	37690	39589	42490	44100	44971	45903	498	541	570	579	600	628
F5_DEPRESSIO	70_80	FinnGen	PNEUMONIA	0.656391322717172	0.477008189754634	0.57607970474489	0.0471362619231647	0.38074456234162	0.142183151642214	0.171427949881799	0.161145384436037	0.191418226367882	0.305142881132731	0.262208029872245	0.25405577316792	0.000128684211349984	0.00307528436951353	0.00261648592578246	0.877236990672173	0.14648198515923	0.575715942325639	11764	50953	9585	6032	3781	2319	1599	946	102	79	54	30	24	16	52315	55868	58119	59581	60301	60954	715	738	763	787	793	801
F5_DEPRESSIO	70_80	FinnGen	PRIM_COXARTHROSIS	-0.421749953970523	0.823676154222111	0.133402228102107	-1.39198000667061	-0.107954916178215	-0.0253001395108624	0.579142015674905	0.253566236468445	0.410411259804005	1.00090382271635	0.501772890725067	0.410628286056015	0.466471362964207	0.00116069522296617	0.745146829456831	0.164309428307837	0.829652735867032	0.950870832260663	2212	53569	1580	1372	1023	744	586	341	24	22	10	9	9	6	53437	53645	53994	54273	54431	54676	740	742	754	755	755	758
F5_DEPRESSIO	70_80	FinnGen	PRIM_KNEEARTHROSIS	0.393295491066532	0.265860630496519	0.0612775685694671	0.0772231855684684	-0.216405098388717	0.124380525683156	0.305518660416484	0.262167797962936	0.336375034791442	0.380597178676617	0.410635932947458	0.280702099546622	0.197988238788568	0.310541832525564	0.855449015821082	0.839213157283867	0.598193653202851	0.657689732471335	3676	48070	2542	2238	1644	1210	944	640	37	31	23	17	15	13	48506	48810	49404	49838	50104	50408	661	667	675	681	683	685
F5_DEPRESSIO	70_80	FinnGen	PULMONARYDG	0.891576649294228	0.676571808442075	0.472628998986164	0.0644522021006185	0.33381374868486	0.477736518089977	0.128127893311818	0.117972423543669	0.145698985201486	0.200240089015761	0.169048376962374	0.127928998124741	3.43939436222047e-12	9.7512544020675e-09	0.00117916323678229	0.747547682867519	0.0483062879076022	0.000188172191607273	21885	34886	15853	11979	8638	6179	4743	3212	226	171	123	88	87	74	40124	43998	47339	49798	51234	52765	568	623	671	706	707	720
F5_DEPRESSIO	70_80	FinnGen	PULM_INFECTIONS	1.00202782859663	0.661250148130149	0.484796939949566	0.161620919570482	0.408674668208594	0.0527679621476274	0.137869857037112	0.135125037522091	0.175939941216475	0.2474291462836	0.218487596593395	0.213907175532695	3.65050421939666e-13	9.89995352716059e-07	0.00586081740687624	0.513626826035905	0.0614184691034986	0.805151037212869	14627	45943	11353	7804	5233	3357	2390	1492	158	116	71	45	37	23	48428	51977	54548	56424	57391	58289	631	673	718	744	752	766
F5_DEPRESSIO	70_80	FinnGen	PULM_PNEUMONIA_SEPSIS	0.703214453744964	0.525395014485516	0.624137361306674	0.0951861705510771	0.428420461600423	0.180974700915226	0.172522998018321	0.16218823586004	0.192299386790594	0.30570076469687	0.262817840987812	0.254667983005383	4.58047908207308e-05	0.0011977513370967	0.00117180978612482	0.755519050715297	0.103079480098052	0.477313566709751	11782	45789	9597	6041	3789	2322	1600	948	102	79	54	30	24	16	47252	50808	53060	54527	55249	55901	620	643	668	692	698	706
F5_DEPRESSIO	70_80	FinnGen	R18_ABDOMI_PELVIC_PAIN	1.12480331857324	0.334773537708823	0.185079354304915	0.614584167156515	0.400619540875855	0.316232467719749	0.156544533729197	0.186395633932089	0.234739056073505	0.214279429211183	0.218562583001294	0.167189336764018	6.71103359089184e-13	0.0724885623330502	0.430435164340404	0.00412888125706106	0.0668064316896796	0.0585625470673352	9270	42592	6430	5279	3609	2657	2181	1594	107	73	61	65	52	39	44738	45889	47559	48511	48987	49574	587	621	633	629	642	655
F5_DEPRESSIO	70_80	FinnGen	R18_ABNORMALITI_BREAT	1.18790584994804	0.485624388767729	0.55242712898965	-0.146016235610168	0.662431138065578	0.451640917353901	0.170084445612277	0.200093173852305	0.23584398280616	0.381869018004385	0.248374015884323	0.210890242336512	2.86458937727473e-12	0.0152246216455361	0.0191631758208627	0.70218503765058	0.00765155025935279	0.0322263045761801	7447	36853	5460	4228	2676	1854	1406	1018	84	54	43	31	32	24	38288	39520	41072	41894	42342	42730	468	498	509	521	520	528
F5_DEPRESSIO	70_80	FinnGen	R18_ABNORMAL_FINDI_EXAMI_BLOOD_WO_DIAGNOSIS	0.354564205163442	-0.0492145286216162	-0.654867152601237	-0.0399261167641054	-0.834285293700215	0.72736745665176	0.357089808266227	0.356921585866943	0.579453094438797	0.502384712133182	0.708698173318518	0.292171118769205	0.320745403699824	0.890330429108476	0.258414305317972	0.936656253714168	0.239112420635829	0.0127913734606284	3193	56857	2316	1950	1341	895	692	425	20	14	11	11	12	12	56918	57284	57893	58339	58542	58809	796	802	805	805	804	804
F5_DEPRESSIO	70_80	FinnGen	R18_ABNORMAL_SERUM_ENZYME_LEVELS	0.245453661358099	-0.218005191239098	-13.8020139972933	0.122225939914373	-1.10962369063472	0.906685208094742	0.503470798867253	0.503280682528556	523.10312684325	0.580160919817018	1.00155251514322	0.337716024414113	0.625887653262048	0.66489257368462	0.978950352793722	0.833140160037678	0.2679034276155	0.00725827188086737	1965	56698	1360	1217	881	613	486	310	10	7	7	9	9	9	56511	56654	56990	57258	57385	57561	782	785	785	783	783	783
F5_DEPRESSIO	70_80	FinnGen	R18_DIZZI_GIDDI	1.26201347678963	1.04420571473552	0.367788725451694	0.673451749378985	0.700414943203689	0.548669086935608	0.178631704199807	0.16346147147118	0.271621159024414	0.271579332587033	0.2544262504039	0.21412452139247	1.60742393228471e-12	1.67976366244914e-10	0.175720314760955	0.0131470591671686	0.00590664485173898	0.0103956532763851	5914	50642	4306	3601	2384	1641	1267	876	96	70	41	35	33	23	51581	52286	53503	54246	54620	55011	573	599	628	634	636	646
F5_DEPRESSIO	70_80	FinnGen	R18_DYSPNOEA	1.05687194053977	0.287901314584281	0.386168219354321	-0.181937243889649	0.83979807691362	0.626017499075629	0.1751632522444	0.217614437863049	0.261847011551046	0.410534641112548	0.24620717785846	0.222161360751532	1.60307346900741e-09	0.18583933080705	0.140270176067239	0.657641707092628	0.000647391761611173	0.00483463164959686	6534	52540	5036	3788	2247	1460	1028	672	73	46	37	28	31	21	53241	54489	56030	56817	57249	57605	724	751	760	769	766	776
F5_DEPRESSIO	70_80	FinnGen	R18_GENERAL_SYMPTOMS_SIGNS	1.4847222474335	0.712371689048646	0.507542573959128	0.623874070263384	0.415835723915699	0.0680138784231007	0.109719893190973	0.132054297568277	0.181160096004087	0.206166738567817	0.223658914605716	0.218535685340739	1.01323768058652e-41	6.8700774663178e-08	0.00508460085058635	0.00247758564084571	0.0629930491353401	0.755629197107262	15035	44113	11633	8843	5240	3310	2368	1497	215	121	78	55	39	22	46728	49518	53121	55051	55993	56864	572	666	709	732	748	765
F5_DEPRESSIO	70_80	FinnGen	R18_HAEMORRHAGE_RESPI_PASSA	0.544615775139807	0.411674089292983	-0.386369510737382	-0.0157506385361403	1.3263712663717	0.378565184743446	0.358795539413519	0.321716985198434	0.580480058179714	0.580440522707843	0.283389219764566	0.358748681793593	0.129039591800575	0.200680342903847	0.505664621186151	0.978351530099855	2.86333670532386e-06	0.291316561153299	2970	36286	2217	1759	1181	741	588	367	22	16	15	17	20	8	36594	37052	37630	38070	38223	38444	423	429	430	428	425	437
F5_DEPRESSIO	70_80	FinnGen	R18_HEADACHE1	1.83773011244103	1.1389353619109	0.945990996672639	1.32757402980904	0.0712725407944705	0.387293593963378	0.237405500995404	0.273326003615586	0.358071400464603	0.338100929993664	0.580034583653351	0.411872276884303	9.87224871100488e-15	3.08704297767292e-05	0.00824409224008251	8.6168936167106e-05	0.902205002345316	0.347051134776427	2083	41791	1438	1208	821	579	479	320	46	29	20	13	9	6	41984	42214	42601	42843	42943	43102	406	423	432	439	443	446
F5_DEPRESSIO	70_80	FinnGen	R18_NAUSEA_VOMITI	1.77829729780556	-0.101209234797903	0.717288845668432	1.39919494798714	0.697437137663225	1.26070285174002	0.224861356396497	0.50267230907428	0.450238211506244	0.411596040749663	0.579650150854835	0.411310719125505	2.60683059936135e-15	0.840430873215478	0.111130610217998	0.000675246510952434	0.228897549207846	0.00217607193926935	1847	41934	1538	1060	555	317	220	127	33	13	14	11	6	6	41722	42200	42705	42943	43040	43133	488	508	507	510	515	515
F5_DEPRESSIO	70_80	FinnGen	R18_OTHER_SYMPTOMS_SIGNS_INVOLVI_NERVOUS_MUSCULOS_SYSTEMS	1.59080106286284	0.227745279292711	0.43631212750408	1.23763467891522	0.163917101994399	0.338094440300901	0.254189104692588	0.410518039982862	0.449312489378389	0.356153275266149	0.578900433472149	0.410279281608483	3.89104448887543e-10	0.579048346322964	0.331515362854272	0.000510842403795913	0.777059942336454	0.409905888407611	1789	56952	1281	1065	712	478	366	248	35	20	19	15	8	6	56685	56901	57254	57488	57600	57718	740	755	756	760	767	769
F5_DEPRESSIO	70_80	FinnGen	R18_PAIN_THROAT_CHEST	1.15816993794305	0.782811779710772	0.507163569812904	0.463708586831457	-0.0678903979401383	0.0548911758974909	0.168486800507707	0.163880648113738	0.21568150376611	0.248687316358989	0.29361618571357	0.206743745898497	6.24478554878434e-12	1.78178625534631e-06	0.0187005663694544	0.0622339863486567	0.817142666940129	0.79062165958039	8191	36752	5499	4749	3380	2465	2045	1533	101	77	51	39	29	25	38862	39612	40981	41896	42316	42828	481	505	531	543	553	557
F5_DEPRESSIO	70_80	FinnGen	R18_RETEN_URINE	1.49782640685054	0.630727578636962	0.389747477179945	-0.0655824584294996	0.235242270617963	0.828182734386138	0.205118705273991	0.264876865582488	0.382697743767216	0.580435467928578	0.503462360716489	0.33779742046446	2.83011823828427e-13	0.0172558473312309	0.3084778541797	0.910039774171808	0.640321759849345	0.0142177535095003	3480	51635	2782	2153	1279	808	544	297	49	24	13	12	13	9	51604	52233	53107	53578	53842	54089	680	705	716	717	716	720
F5_DEPRESSIO	70_80	FinnGen	R18_SYMPTOMS_SIGNS_ABNORMAL_CLINI_LABOR_FINDI_NOT_ELSEW_CLASSIFIED	1.36879637008698	0.761347369901606	0.399742731845892	0.479987540401069	0.573355032850315	0.546809592093363	0.132705295027148	0.136524901674066	0.166234351015983	0.173833901892596	0.157316118911322	0.128219159261262	6.05597536625887e-25	2.45238078141169e-08	0.0161860164680601	0.00575920654041129	0.000267803321003037	2.00217517623462e-05	27815	14083	18212	15575	11949	9341	7690	5782	264	194	163	155	151	115	23071	25708	29334	31942	33593	35501	351	421	452	460	464	500
F5_DEPRESSIO	70_80	FinnGen	R18_SYMPTOMS_SIGNS_INVOLVI_CIRCULATO_RESPI_SYSTEMS	0.968651387429106	0.492918536460104	0.358934250745552	0.0480019732889748	0.37893381208531	0.095313358123874	0.13486562287678	0.137549928449531	0.168598041443326	0.219623420171198	0.174485848964089	0.150359628676979	6.85258980756842e-13	0.000338941776917907	0.0332596486704795	0.826988988853063	0.0298770467642289	0.52614439488987	16194	37572	11106	9270	6567	4765	3887	2901	162	120	91	72	69	50	41938	43774	46477	48279	49157	50143	560	602	631	650	653	672
F5_DEPRESSIO	70_80	FinnGen	R18_SYMPTOMS_SIGNS_INVOLVI_COGNITION_PERCEP_EMOTIONAL_STATE_BEHVI	1.63935139387622	1.010239780743	0.105040408444636	0.57066945605509	0.505886116271118	0.436072780227133	0.120207823165961	0.133189660272969	0.246863977552934	0.233970005880856	0.233792574808536	0.197739596470464	2.39165903656856e-42	3.32560089876356e-14	0.670472853425509	0.0147250748580844	0.0304778161619736	0.0274338839213323	9021	51263	6784	5531	3557	2354	1752	1139	168	101	52	45	39	27	52686	53939	55913	57116	57718	58331	646	713	762	769	775	787
F5_DEPRESSIO	70_80	FinnGen	R18_SYMPTOMS_SIGNS_INVOLVI_DIGES_SYSTEM_ABDOMEN	1.15058500692027	0.322828431667816	0.341456050402838	0.671269511723614	0.412551751310316	0.405515817047478	0.13508804475721	0.1654794173399	0.195171718309933	0.188909494035073	0.19819178962812	0.150495347684159	1.63320191103715e-17	0.0510727992484335	0.0802018598212417	0.000380297108466205	0.0373809947097422	0.00704857492361452	12435	43026	8950	6981	4585	3290	2661	1896	147	98	85	82	63	49	45747	47716	50112	51407	52036	52801	617	666	679	682	701	715
F5_DEPRESSIO	70_80	FinnGen	R18_SYMPTOMS_SIGNS_INVOLVI_NERVOUS_MUSCULOS_SYSTEMS	1.37596122831419	0.747453766115186	0.488236335787387	0.970402269132929	-0.278047354879685	0.521293582809493	0.213273813959113	0.239494850520759	0.336048933023442	0.319088976278491	0.578857145723757	0.3187803138391	1.10662059019087e-10	0.00180262728743233	0.146259089545633	0.002356645429432	0.630986739435619	0.101991342826695	3053	57095	2267	1863	1228	780	570	360	58	37	27	20	11	10	57066	57470	58105	58553	58763	58973	757	778	788	795	804	805
F5_DEPRESSIO	70_80	FinnGen	R18_SYMPTOMS_SIGNS_INVOLVI_URINARY_SYSTEM	1.19462284579275	0.286536679837141	0.419781982955354	0.251160410008168	0.515178574858268	0.618540581867021	0.156521813684632	0.19913669525735	0.229458071200871	0.293033534000257	0.254670146151231	0.201569298668657	2.30585952927351e-14	0.150180438435923	0.0673322788376383	0.391387041349065	0.0430808929723634	0.00215046368355922	8222	52034	6298	5074	3214	2126	1500	897	101	60	51	41	38	26	53124	54348	56208	57296	57922	58525	733	774	783	793	796	808
F5_DEPRESSIO	70_80	FinnGen	R18_UNSPE_HAEMATU	0.764081002343572	0.0312987787526953	0.354009010364172	0.255236119780609	0.0148330833628153	0.601334395554043	0.283353075106701	0.33809647138108	0.358074076194981	0.450634404801307	0.502747881257466	0.305367921312278	0.00700579677600322	0.926242385369569	0.322835678341487	0.571126731648491	0.976462613129027	0.0489286685752691	3816	51576	2964	2361	1450	944	658	402	33	23	19	14	13	11	51727	52330	53241	53747	54033	54289	668	678	682	687	688	690
F5_DEPRESSIO	70_80	FinnGen	RHEUMA_ENDPOINTS	0.314431456457922	0.0431549490735543	0.145151462142895	-0.141666781625788	-0.00219190275786598	-0.217767016594827	0.18158522137365	0.165530033637378	0.178303385820893	0.22358422106778	0.191717136037939	0.155066988784222	0.0833462906644909	0.794317952207252	0.415604771093133	0.52633075042992	0.990877981459244	0.1602171647675	13365	37763	8694	7709	5759	4566	3782	2853	115	98	83	63	62	46	41706	42691	44641	45834	46618	47547	613	630	645	665	666	682
F5_DEPRESSIO	70_80	FinnGen	RHEUMA_SEROPOS	0.0863466006941031	-1.10703340673557	-0.953292247302079	0.812654642365536	-0.364922968169576	0.460288609541499	0.70947803594435	1.00140085244732	1.00143034379154	0.45018710473573	0.708913998194624	0.337304936083416	0.903133126198797	0.268949583329112	0.34113214941114	0.0710514245548951	0.606718375662466	0.172376666294604	1058	36790	620	578	490	407	350	276	6	6	9	9	8	9	36726	36768	36856	36939	36996	37070	496	496	493	493	494	493
F5_DEPRESSIO	70_80	FinnGen	RHEUMA_SEROPOS_OTH	0.104314587569814	-1.09542311869355	-0.951553000134912	0.795762825147008	-0.384590848426356	0.428805827889242	0.708572749707663	1.0008638154132	1.0008818847169	0.449035080571314	0.708193155936411	0.335653985117364	0.882960037546956	0.273745526025018	0.341749285086675	0.076367699558784	0.587089004292489	0.201417516548935	1042	58579	608	568	483	405	350	273	6	6	9	9	8	9	58191	58231	58316	58394	58449	58526	816	816	813	813	814	813
F5_DEPRESSIO	70_80	FinnGen	RHEUMA_SEROPOS_OTH_ICD10	0.705069790062129	-1.19152633221168	-0.365402534692091	0.149531208626471	-0.553362413666162	0.563489355027327	0.502119869137642	1.00087276430883	0.708361131853468	0.578795478453654	0.708193238564205	0.291360388772822	0.160263410673707	0.233854911873881	0.605964655606367	0.796137605459695	0.434583695809063	0.0531138185895158	1180	58662	668	633	544	469	417	328	9	6	8	8	10	12	58347	58382	58471	58546	58598	58687	818	821	819	819	817	815
F5_DEPRESSIO	70_80	FinnGen	RHEUMA_SEROPOS_WIDE	0.0850720516010283	-1.11063500635047	-0.958923740699907	0.795648680411499	-0.384717993020648	0.417005740076732	0.708571246050228	1.00086090286849	1.00087787412932	0.449035321657039	0.708193246970299	0.335640715439269	0.904434514182924	0.26713708217142	0.338021076120767	0.0764100514449853	0.586965450381488	0.214082736296174	1056	58580	620	577	488	406	350	275	6	6	9	9	8	9	58194	58237	58326	58408	58464	58539	816	816	813	813	814	813
F5_DEPRESSIO	70_80	FinnGen	RHEU_ARTHRITIS_OTH	-0.851175015559448	-0.573838699405542	-0.852432378431374	-0.521702077159571	0.0830350519379935	0.892569231508022	1.00152105759108	0.70897021604703	1.0013347423008	1.00135200670312	0.70888608175615	0.381019489718447	0.395390529583973	0.418286556816009	0.394604881097566	0.602368384192046	0.906753431517894	0.0191508476359932	1203	36823	846	751	479	334	244	182	6	6	6	6	8	7	36683	36778	37050	37195	37285	37347	491	491	491	491	489	490
F5_DEPRESSIO	70_80	FinnGen	SLEEP	1.41924195865169	0.65656311579535	0.497404572000091	0.589271502524536	0.775730241527579	0.444722955303539	0.189599337408855	0.234347354000496	0.33684318712975	0.381382431951954	0.32020835263678	0.263038389552481	7.12863701079524e-14	0.00508394095641573	0.139765437012156	0.122323657941787	0.0154107466779796	0.0908912447703632	4630	52492	3128	2667	1534	962	822	649	57	30	24	22	22	15	53221	53682	54815	55387	55527	55700	716	743	749	751	751	758
F5_DEPRESSIO	70_80	FinnGen	ST19_COMPLICATIO_PROCED_NOT_ELSEW_CLASSIFIED	0.978887373286174	0.0656999507726187	-0.0476631264738707	0.0900137848293873	-0.788982323331963	0.0847660223598066	0.205545063745327	0.261901048652659	0.336205627233221	0.380504788072458	0.578936185471951	0.318783868370669	1.91306026427331e-06	0.801923963779441	0.887263432274548	0.812994949092576	0.172941146093515	0.790312862652072	4947	52142	3646	3029	2058	1318	936	589	51	29	20	15	11	10	52668	53285	54256	54996	55378	55725	724	746	755	760	764	765
F5_DEPRESSIO	70_80	FinnGen	ST19_COMPLICATIO_SURGI_MEDICAL_CARE_NOT_ELSEW_CLASSIFIED	0.918137870584528	0.101621434196698	0.0525680697586134	0.072087923886487	-0.670597022591452	-0.102548349159857	0.180079957084786	0.217514681495944	0.270693160551711	0.319155065179449	0.449179509625215	0.29148387043178	3.42353430584966e-07	0.640361480365551	0.846020850665033	0.821301631386617	0.13545349630644	0.724977133838514	6840	52334	5025	4215	2858	1852	1357	841	73	43	30	22	15	12	53340	54150	55507	56513	57008	57524	736	766	779	787	794	797
F5_DEPRESSIO	70_80	FinnGen	ST19_FRACT_FOREA	-0.0634076815646042	-0.202050018713941	-0.563059838250068	-1.02329719819431	-0.748465276234208	0.0955272812804483	0.411082722873275	0.356408924822836	0.501977807137384	0.708503989397972	0.578974733942917	0.291626512762299	0.877416126512649	0.570778694193641	0.261997361062842	0.148652666665107	0.196100114685681	0.743238922639464	2950	56221	2004	1710	1199	912	710	536	18	17	11	9	11	12	56367	56661	57172	57459	57661	57835	782	783	789	791	789	788
F5_DEPRESSIO	70_80	FinnGen	ST19_FRACT_LOWER_LEG_INCLU_ANKLE	0.833932581746772	0.411514079731167	0.324047192144623	-0.0497651832262652	-0.0489161358382677	0.320987686057559	0.319709739555129	0.319129016145059	0.380364622233292	0.501829158397009	0.449091626752372	0.280130598874918	0.00909651755751914	0.197227350049692	0.394248334308115	0.921005215332183	0.913264043192176	0.251857164512639	2312	52593	1459	1245	952	750	646	502	27	20	14	13	13	13	52678	52892	53185	53387	53491	53635	741	748	754	755	755	755
F5_DEPRESSIO	70_80	FinnGen	ST19_INJURI_ABDOMEN_LOWER_BACK_LUMBAR_SPINE_PELVIS	1.62637010943953	0.73343993610832	-0.0573859550551053	0.364029806424903	0.414463917643192	0.792043337618999	0.212700753813064	0.291489362807885	0.578825202769956	0.578776865591171	0.578768795421784	0.410077064716777	2.06872476327274e-14	0.0118634309681542	0.921025433524649	0.529372631746455	0.473921514042864	0.0534274296635197	2091	58783	1688	1228	666	409	280	174	40	21	11	9	7	6	58355	58815	59377	59634	59763	59869	791	810	820	822	824	825
F5_DEPRESSIO	70_80	FinnGen	ST19_INJURI_ELBOW_FOREA	-0.070589381268444	-0.21577655883337	-0.449905247705642	-0.71372508162605	-0.556678966392324	0.175657258643357	0.380827606033932	0.336174985931006	0.449307575220244	0.578971086606553	0.501776192774726	0.270324132951986	0.85294837663435	0.520965474084293	0.31666719328072	0.217670034291766	0.267250393922877	0.515819896509676	3543	56311	2458	2039	1392	1032	802	592	21	21	16	13	14	14	56585	57004	57651	58011	58241	58451	790	790	795	798	797	797
F5_DEPRESSIO	70_80	FinnGen	ST19_INJURI_HEAD	0.710461695102339	0.413258540615406	-0.00113833691830785	0.185265151821819	0.385446539003313	-0.274762565860417	0.201114990289437	0.200781391375362	0.319237383123056	0.356288783556379	0.319310612034502	0.35617521646764	0.000411472275751126	0.0395660256102909	0.997154908618531	0.60307338688205	0.227385556184447	0.440454895975386	6701	53756	5264	3930	2304	1430	1044	676	63	45	25	19	16	8	54399	55733	57359	58233	58619	58987	731	749	769	775	778	786
F5_DEPRESSIO	70_80	FinnGen	ST19_INJURI_HIP_THIGH	0.83737482969448	0.489019184785987	0.230869163063129	-0.271419525434174	0.317978731185374	0.785029797656002	0.23942643719693	0.245916750217723	0.355914679328724	0.578835369581386	0.449115953610086	0.319017951059417	0.000469781443313304	0.0467502520077841	0.516555353962183	0.639136645093099	0.47893884718379	0.0138639218271537	3733	57858	3063	2160	1303	795	509	271	44	29	17	14	14	10	57697	58600	59457	59965	60251	60489	787	802	814	817	817	821
F5_DEPRESSIO	70_80	FinnGen	ST19_INJURI_KNEE_LOWER_LEG	0.473208376592826	0.172271699703731	-0.284206229619563	0.0460037897703181	0.0280894289291964	0.233135290843967	0.271209303483135	0.261666140049963	0.380330246922428	0.356108039166073	0.318863769587538	0.21213676695507	0.0810181582735341	0.510303935529519	0.454905602269098	0.897211325606322	0.929803350995658	0.271774267358786	4751	52890	3080	2530	1815	1404	1231	991	40	29	22	22	23	23	53753	54303	55018	55429	55602	55842	768	779	786	786	785	785
F5_DEPRESSIO	70_80	FinnGen	ST19_INJURI_SHOUL_UPPER_ARM	0.386245268826293	0.100750618896749	0.500939606843273	-0.306574690030642	-0.472923442499196	-0.453173796975862	0.292071008219571	0.280453204416402	0.270494644048886	0.449179362919371	0.449076198804474	0.335676749568465	0.186022947349053	0.719413929080434	0.0640345688999402	0.49490908721946	0.29229383877332	0.177006250415779	4363	54736	2945	2384	1662	1308	1073	817	38	34	27	17	13	9	55349	55910	56632	56986	57221	57477	767	771	778	788	792	796
F5_DEPRESSIO	70_80	FinnGen	ST19_INJURI_THORAX	1.09297944259677	0.876745891391589	0.526281777712153	-0.382953823386346	0.437844403018218	0.321654077223982	0.262025268661101	0.253550950449172	0.380393544695932	0.708434102185766	0.449222827338506	0.380325392875781	3.02900098217364e-05	0.000544466698472638	0.166505720226698	0.588808281610134	0.329723547986142	0.397701208037742	2571	58314	1955	1484	910	602	467	306	39	27	15	9	8	7	58097	58568	59142	59450	59585	59746	794	806	818	824	825	826
F5_DEPRESSIO	70_80	FinnGen	ST19_INJURI_WRIST_HAND	-0.236468835068626	-0.0420086749147574	-0.256661198873232	-0.89814411693008	-0.340409998433519	-0.564030172624893	0.449440042866919	0.336015126239266	0.449282588534605	0.708491374509169	0.501922013323541	0.410606474827399	0.598790241342272	0.900507566459002	0.56781733645846	0.204910348198546	0.49763669656936	0.169549921233996	3555	55532	2350	2017	1396	999	823	623	18	17	11	9	8	6	55927	56260	56881	57278	57454	57654	792	793	799	801	802	804
F5_DEPRESSIO	70_80	FinnGen	ST19_INJURY_POISO_CERTA_OTHER_CONSE_EXTER_CAUSES	0.880018312162173	0.461840156094312	0.312761576349709	0.205367176266587	0.0899337155251529	0.211711936428159	0.140146167487364	0.138229011733874	0.166614480904502	0.193183101913516	0.187234100908404	0.130111264001832	3.40124465068642e-10	0.000834401930349519	0.0604965484229217	0.287750170193598	0.630994431513255	0.103702970365118	19075	25216	12765	10613	7772	5923	4883	3722	175	141	107	89	84	75	30900	33052	35893	37742	38782	39943	451	485	519	537	542	551
F5_DEPRESSIO	70_80	FinnGen	ST19_INTRACRATRAUMA	1.46592608659267	1.05274216576859	-0.164405537274294	0.745519479821997	0.507574589779034	0.382068012143071	0.247569773470324	0.253239646425446	0.582058278190171	0.453291298485167	0.505410106810189	0.414595907838493	3.1947574077352e-09	3.22314982032204e-05	0.777594296318839	0.100035661406511	0.315242405093326	0.356766932281693	3264	27925	2583	1888	1146	710	510	336	39	27	12	11	7	6	28302	28997	29739	30175	30375	30549	265	277	292	293	297	298
F5_DEPRESSIO	70_80	FinnGen	T2D	-0.234615064810638	-0.172593422035699	-0.163686693811851	-0.465524273933769	-0.272158017736335	-0.146059834122882	0.272099084103761	0.201911788546243	0.218542066471224	0.271637472793462	0.223249279839192	0.161214588878664	0.388554753590028	0.392664002977697	0.45386082930299	0.0865708924943596	0.222815044379701	0.364937767849037	10942	44225	6425	6140	5153	4313	3730	2868	68	65	61	51	48	42	48013	48298	49285	50125	50708	51570	661	664	668	678	681	687
F5_DEPRESSIO	70_80	FinnGen	T2D_INCLAVO	0.00211787556767927	-0.15484652851178	-0.173445119694773	-0.521541862049629	-0.323819319442161	-0.132668853351127	0.235040573488184	0.194996088874809	0.213978227874364	0.271641701376415	0.223231902927459	0.159531351024209	0.992810614245854	0.427136816596188	0.417610536545057	0.0548626447045114	0.146892372336087	0.405625624120842	11718	43642	6997	6466	5410	4542	3938	2951	76	69	63	52	49	43	47631	48162	49218	50086	50690	51677	656	663	669	680	683	689
F5_DEPRESSIO	70_80	FinnGen	T2D_WIDE	0.474360502332076	-0.282708001552424	-0.214610085973162	-0.320641856899042	-0.124845454512862	-0.214722047522094	0.192241991339064	0.228538944636553	0.254355700172488	0.30517021495912	0.271228642513124	0.246881052095556	0.0136053522502919	0.216078429216765	0.398814693667604	0.293397130636819	0.645303784408255	0.384443124504208	9767	44422	7053	5427	3961	2967	2252	1385	69	50	41	31	28	17	46420	48046	49512	50506	51221	52088	647	666	675	685	688	699
F5_DEPRESSIO	70_80	FinnGen	VWXY20_ACCIDENTS	0.892744698413992	0.357482325837503	0.219461922178431	-0.0862413685125752	0.19329529692771	0.303456679354037	0.124705650835435	0.132120688398392	0.167813116032417	0.22395439432077	0.186220873652504	0.145067745752899	8.1377346663411e-13	0.00681553416651231	0.190949384665392	0.700174802945484	0.299274980009745	0.0364539621038665	18866	37487	13607	10900	7244	5025	3865	2706	193	141	91	69	70	53	41955	44662	48318	50537	51697	52856	598	650	700	722	721	738
F5_DEPRESSIO	70_80	FinnGen	VWXY20_EXTER_CAUSES_MORBIDI_MORTA	0.993562632119584	0.318748170045241	0.345225127622263	0.0379894794965863	0.126991483096162	0.380202948885812	0.127928451534469	0.142278116221635	0.166354413423528	0.220828403045746	0.200499662950751	0.140721694571394	8.06531641676145e-15	0.0250703104505172	0.0379644114530721	0.863412629177876	0.526488757146438	0.00689636490928128	18807	30678	13404	10886	7399	5116	3940	2779	181	129	88	68	67	59	35411	37929	41416	43699	44875	46036	489	541	582	602	603	611
F5_DEPRESSIO	70_80	FinnGen	VWXY20_OTHER_EXTER_CAUSES_ACCIDENTAL_INJURY	0.909229426317548	0.397205950018084	0.228414314678499	-0.044578266261059	0.240494813560427	0.335202565736702	0.124662178759285	0.131246879719795	0.169776515839649	0.223932111323574	0.186198396653552	0.14754351647475	3.01899936780895e-13	0.00247482215209933	0.178501817123992	0.842207635754896	0.196493909373829	0.0230931853093237	18356	37464	13307	10605	6958	4796	3672	2564	194	141	90	68	69	51	41723	44425	48072	50234	51358	52466	596	649	700	722	721	739
F5_DEPRESSIO	70_80	FinnGen	Z21_FACTO_INFLUENCI_HEALTH_STATUS_CONTACT_W_HEALTH_SERVI	0.831241069196133	0.343921801799138	0.206296982387943	0.263098925027524	0.239622294695265	0.222692366024337	0.125427636237161	0.12490377818648	0.144276128072986	0.155411625160154	0.149358504596282	0.127414274747544	3.41983994249054e-11	0.00589628538879299	0.152752592488622	0.090471337043988	0.108638433292056	0.0805017968270776	27662	16690	19071	16488	12387	9324	7249	4900	278	208	164	143	119	86	24597	27180	31281	34344	36419	38768	406	476	520	541	565	598
F5_DEPRESSIO	70_80	FinnGen	Z21_FOLLOW__EXAM_TREAT_CONDI_OTH_MALIG_NEOPLASMS	1.24348034397048	-0.190999338254758	0.135908038136136	-0.133652838233694	0.352034007755357	-0.125804258900379	0.276810611099165	0.452180345176313	0.452081805958804	0.581040983516554	0.413184545365755	0.383038311856759	7.05010849103953e-06	0.672735724013019	0.763698871051381	0.818073833145693	0.394213050870612	0.742580669470003	2449	27987	1635	1385	994	718	589	487	26	14	18	14	12	7	28431	28681	29072	29348	29477	29579	344	356	352	356	358	363
F5_DEPRESSIO	70_80	FinnGen	Z21_MEDICAL_OBSER_EVALU_SUSPECTED_DISEA_CONDI	0.9157414356525	0.219273071351181	0.427630429017422	0.240516799216063	0.286752517854928	0.324839175210002	0.185148639272491	0.205051592592382	0.216878624407566	0.273834396348407	0.25663167685856	0.2200194193761	7.57618034399739e-07	0.284909460414267	0.0486381520186846	0.379764989023118	0.263836188259406	0.139833488794083	8173	28558	5787	4981	3543	2501	1837	1196	86	67	52	40	33	22	30445	31251	32689	33731	34395	35036	413	432	447	459	466	477
F5_DEPRESSIO	70_80	FinnGen	Z21_OTHER_SPECIAL_EXAM_INVES_PERSONS_WO_COMPLA_REPOR_DIAGNOSIS	0.588583514889094	0.169452361442148	0.41628132622795	0.0822304720096332	0.162149334651528	-0.0514113433117127	0.169840376133361	0.168762886921237	0.174557708371175	0.231110204225318	0.216209844647996	0.19667549251832	0.000529226926432307	0.315337421729536	0.0170894455846269	0.721985613384328	0.453277125926869	0.793782608111407	13247	28848	9241	8043	5610	4052	3016	2010	111	89	71	53	41	28	32294	33492	35925	37483	38519	39525	449	471	489	507	519	532
F5_DEPRESSIO	70_80	FinnGen	Z21_PERSONS_ENCOUNTERI_HEALTH_SERVI_EXAM_INVES	0.956843551253308	0.272501342103627	0.414001691661238	-0.0885588294624544	0.246089721948371	0.00432001133231592	0.122078728117374	0.131424243030607	0.137950427941068	0.190967970469068	0.154378801296975	0.140237640425003	4.58063319425953e-15	0.0381305999193528	0.00269014773328511	0.642836501036728	0.110921654015117	0.975425105101039	21311	29493	14248	12513	9441	7135	5653	3951	225	167	133	101	90	59	35798	37533	40605	42911	44393	46095	533	591	625	657	668	699
F5_DEPRESSIO	70_80	FinnGen	Z21_PERSONS_ENCOUNTERI_HEALTH_SERVI_SPECIFIC_PROCED_HEALTH_CARE	0.414212040099566	0.35727878692216	-0.029385443773738	0.277760868011119	0.29393744755584	0.267002906745828	0.175031241829548	0.160376148245386	0.246495356369347	0.261982269121768	0.261779780843929	0.253206949479538	0.0179570062188179	0.0258968485052404	0.905106630551526	0.289041005874808	0.26150441770246	0.291660966809043	11897	48293	9693	6725	3729	2274	1591	918	102	72	42	36	27	16	49670	52638	55634	57089	57772	58445	725	755	785	791	800	811
F5_DEPRESSIO	70_80	FinnGen	Z21_PERSONS_W_POTEN_HEALTH_HAZARDS_RELATED_FAMILY_PERSONAL_HISTORY_CERTA_CONDI_INFLUENCI_HEALTH_STATUS	0.135758575300392	-0.0625649024759694	-0.0844589574984003	0.163607084446246	-0.235270705510476	-0.160815558577789	0.168578629302495	0.155526226131218	0.194231721913799	0.209114740316991	0.254087682284495	0.21830772320587	0.420639035282093	0.687478860364374	0.663681425443292	0.433991582098652	0.354475613981673	0.46133752109805	15371	45916	12025	9990	6240	3947	2745	1552	126	97	69	48	30	22	48446	50481	54231	56524	57726	58919	690	719	747	768	786	794
F5_DEPRESSIO	70_80	FinnGen	Z21_PRESENCE_CARDIAC_VASCULAR_IMPLANTNTS_GRAFTS	0.134891199178509	0.0216285172497542	-0.412238405274643	-0.0585164150057005	-0.242994554050283	-0.503232558195317	0.29335521460929	0.24763630752986	0.357193148467872	0.357401505671046	0.381630792305971	0.382076862082189	0.645643947395815	0.930401381570084	0.248457116094415	0.869945755945854	0.524302812139242	0.187805876202547	5462	44747	4017	3413	2551	1749	1288	786	42	33	24	18	12	7	45543	46147	47009	47811	48272	48774	607	616	625	631	637	642
F5_DEPRESSIO	70_80	FinnGen	Z21_PRESENCE_OTH_FUNCTIONAL_IMPLANTNTS	0.218174620671326	-0.150388059421419	0.0128369346786392	0.454141946813302	0.0563268454720508	-0.104823158858097	0.20932232570801	0.217876215400416	0.262135388029011	0.262214879944031	0.336445895072845	0.336949753868106	0.297277128073841	0.490039865895408	0.960942702984174	0.0832832220487909	0.86704175565406	0.755728909339766	8182	45392	6840	5494	2939	1758	1119	535	72	51	37	27	15	9	46021	47367	49922	51103	51742	52326	641	662	676	686	698	704
F5_INSOMNIA	40_50	FinnGen	AB1_INFECT_PARASIT	-0.947356018706491	0.0393579746587591	0.599449676300206	-0.744282386172898	-0.274806002141612	0.369703388088162	1.00300074633361	0.505304896744589	0.453367121866381	1.00286154848819	0.710745766917235	0.382823275570933	0.344903093414997	0.937915906321064	0.186095930750766	0.457991210410063	0.699019346007368	0.33418000165314	3805	49680	2689	2201	1568	1123	949	744	10	10	11	8	7	7	50424	50912	51545	51990	52164	52369	362	362	361	364	365	365
F5_INSOMNIA	40_50	FinnGen	ASTHMA_EXCL	0.940153926442713	-0.18231110794008	0.107761366095587	0.479648817534645	-0.0617328604188132	0.715482969845501	0.302549498004489	0.416550541851859	0.416607526515362	0.387270962346183	0.454475509426055	0.233771359864228	0.00188716313637617	0.661626507787738	0.795894504079649	0.215517584086949	0.891953148572816	0.00220886580012458	7622	44679	5248	4495	3335	2571	2206	1704	29	18	23	22	20	20	46716	47469	48629	49393	49758	50260	308	319	314	315	317	317
F5_INSOMNIA	40_50	FinnGen	AUTOIMMUNE	0.380841260350184	0.595581973013695	-0.0210393757821313	0.234041484758161	-0.675013833439817	0.0841796479676921	0.45358471201822	0.324165955230921	0.504975164537272	0.504947568519955	0.710366629019796	0.382684750271251	0.401118434491004	0.0661693233364994	0.966766409952803	0.643008446295486	0.341993859577832	0.825893535122378	4415	52593	3084	2747	1999	1490	1280	915	20	16	10	10	9	7	53523	53860	54608	55117	55327	55692	381	385	391	391	392	394
F5_INSOMNIA	40_50	FinnGen	CD2_BENIGN	-0.431199506330279	-0.11021008350454	-0.696748816742361	-1.48128977349916	-0.828775296930418	0.478321283944169	0.504869666363352	0.359687109271738	0.581095627433945	1.00216742715549	0.709963027178944	0.307603106622659	0.393060201887591	0.759295974259317	0.230517801867902	0.139384726190849	0.243069078675443	0.119947266985446	5852	53737	4699	3848	2478	1719	1220	773	16	15	9	9	13	11	54449	55300	56670	57429	57928	58375	425	426	432	432	428	430
F5_INSOMNIA	40_50	FinnGen	CD2_BENIGN_EXALLC	-0.481884175801949	-0.159305322906939	-0.74569799673004	-1.53156605529528	-0.875014493824895	0.45057333689428	0.50514024433126	0.360054804213732	0.581329164133394	1.00230280636943	0.71015896861528	0.308216227255548	0.340103300681134	0.658165463377275	0.199580875284795	0.126500804907189	0.217897200668162	0.143775698395027	5852	47808	4699	3848	2478	1719	1220	773	16	15	9	9	13	11	48565	49416	50786	51545	52044	52491	380	381	387	387	383	385
F5_INSOMNIA	40_50	FinnGen	CD2_NEOPLASM	-0.613457876962104	-0.279648352749463	-0.594046745704199	-0.972992428153706	-0.617272348115175	0.356993729653867	0.505334458879538	0.360310716256751	0.504772770394992	0.710519781007608	0.581274942345379	0.295829195636506	0.224761444432451	0.437671582181241	0.239251497979446	0.17087135465467	0.288268207723846	0.227526030771301	7304	48993	5815	4703	3045	2116	1527	1007	17	17	13	11	15	12	50092	51204	52862	53791	54380	54900	373	373	377	379	375	378
F5_INSOMNIA	40_50	FinnGen	COPD_EXCL	0.960457589339036	-0.160592558593587	0.130081185664116	0.501878270271652	-0.0372660285352041	0.696151837848302	0.302495798135424	0.41652318118978	0.416557441009199	0.387225191205624	0.454441444330839	0.239329930973329	0.00149779444866328	0.699826330797484	0.754830241197976	0.19494486035723	0.934643511048167	0.00362872542730288	7339	44246	5048	4321	3209	2474	2120	1641	29	18	23	22	19	19	46201	46928	48040	48775	49129	49608	307	318	313	314	317	317
F5_INSOMNIA	40_50	FinnGen	E4_ENDONUTRMET	0.643780962024811	0.816583638979725	0.241307703492709	-1.25525530257172	0.00814359367456801	0.102589913405563	0.342798248795167	0.261206294706192	0.415157047620979	1.00285413634954	0.50530349405986	0.413690020443144	0.0603788302547108	0.00177079876491064	0.561075756354947	0.210685459332366	0.987141655512291	0.804144154155739	6600	49395	5064	4231	2729	1879	1456	927	31	23	11	8	10	6	50587	51420	52922	53772	54195	54724	313	321	333	336	334	338
F5_INSOMNIA	40_50	FinnGen	E4_THYROID_CTRL_EXCLUSION	0.463570920720023	0.691011270114477	0.123859159627094	0.152422190700069	-0.764698158729691	0.119019933572311	0.415619990528215	0.297740408825878	0.453077747117259	0.505290203778027	0.710586997932098	0.358957270727009	0.264691021834675	0.0202948606809951	0.784566612910836	0.762916774385581	0.281860201720328	0.740212984135117	5031	50839	3538	3115	2239	1661	1424	1024	24	19	12	11	10	8	51944	52367	53243	53821	54058	54458	364	369	376	377	378	380
F5_INSOMNIA	40_50	FinnGen	F5_ADO	2.13717271752281	1.14163571294781	1.21659528889451	0.794903981969733	1.62615834255191	1.73418537852029	0.272622765364114	0.362648469718506	0.415871205266133	0.582614665159492	0.361568656820773	0.285184586935872	4.5305074783462e-15	0.00164363269673901	0.00343998660428374	0.172450058918065	6.87542028644535e-06	1.19493024178516e-09	3016	57462	2183	1850	1227	881	717	491	33	19	17	17	19	13	57922	58255	58878	59224	59388	59614	340	354	356	356	354	360
F5_INSOMNIA	40_50	FinnGen	F5_ALLANXIOUS	2.84869461932903	1.43877221539406	1.19739898478362	-13.1728658739796	1.55152347300768	2.08752165322391	0.246018067094574	0.416822606788539	0.583197497270399	875.748087067249	0.505585722334242	0.323122726212301	5.25284888324587e-31	0.000556939837479998	0.0400568610378253	0.987998797681657	0.00214946020501311	1.04384744767513e-10	1927	57915	1383	1083	646	432	358	248	26	11	8	9	11	10	58073	58373	58810	59024	59098	59208	360	375	378	377	375	376
F5_INSOMNIA	40_50	FinnGen	F5_ANXIETY	3.03923152771462	1.63751191403874	0.569523762616163	-12.2255636390623	2.07881294645825	2.07852894936303	0.266247813040127	0.45556325538566	1.00348965806145	712.029261729543	0.505799293669223	0.413915117327791	3.51710330155048e-30	0.000325043115057299	0.570345163999861	0.98630097142266	3.9573416067579e-05	5.12345642265955e-07	1317	57745	972	738	413	254	213	147	22	8	6	7	8	6	57722	57956	58281	58440	58481	58547	346	360	362	361	360	362
F5_INSOMNIA	40_50	FinnGen	F5_DEPRESSIO	2.10822860797742	1.03385205288283	1.2400667894042	0.836156148481161	1.5438538809337	1.70455857524007	0.28093713714227	0.386366406757902	0.415762058415549	0.582532735230576	0.385327825806098	0.296138050940385	6.17710639284958e-14	0.00745437375506033	0.00285777859456676	0.15117868999297	6.15994483827982e-05	8.61511303624691e-09	2863	57511	2082	1772	1180	834	673	452	30	17	16	17	18	12	57919	58229	58821	59167	59328	59549	343	356	357	356	355	361
F5_INSOMNIA	40_50	FinnGen	F5_MOOD	2.1331294108481	0.998317345324892	1.20634250717	0.781343577665153	1.61456756410542	1.71210539902796	0.272335130168747	0.38632569586734	0.415759023548845	0.582534564624649	0.361453633033212	0.285059243726682	4.77362750526952e-15	0.00976238721183411	0.00371330318487614	0.179828659984807	7.93711235265331e-06	1.89993497101294e-09	3042	57548	2205	1862	1239	888	721	494	32	18	17	17	19	13	58009	58352	58975	59326	59493	59720	344	358	359	359	357	363
F5_INSOMNIA	40_50	FinnGen	F5_NEUROTIC	2.3862566058035	1.04799027511843	0.888593914487662	-0.256851304576969	1.75775322809348	1.74355086048229	0.244348231204422	0.386054004657016	0.506099533794447	1.00310029404445	0.341283060430408	0.284656147442043	1.57857002815182e-22	0.00663516735946704	0.0791278454098303	0.797906475949488	2.59895135541431e-07	9.06196879480023e-10	2874	58313	2037	1670	1071	758	614	448	31	18	16	17	19	13	58737	59104	59703	60016	60160	60326	382	395	397	396	394	400
F5_INSOMNIA	40_50	FinnGen	FG_CVD	0.265358085568973	-0.136501072620886	-0.075887322906714	-0.906311380037818	-0.334567729092274	0.372364348417308	0.360551214446756	0.359792874844986	0.413630161422686	0.71020595022825	0.504021021816836	0.295135428649314	0.461743539835612	0.704399815153869	0.854431916581154	0.201911429111054	0.506820135715027	0.207066541224493	7263	50593	5657	4592	3206	2305	1773	1143	24	17	11	10	13	12	51834	52899	54285	55186	55718	56348	341	348	354	355	352	353
F5_INSOMNIA	40_50	FinnGen	G6_NERPLEX	0.33226955503611	-0.361967167586501	0.265326019400805	-0.134471012179232	-0.260119672369036	1.09482161001707	0.504920806712057	0.580981426653262	0.504087526836149	0.709981298133538	0.709771061408372	0.294098729425441	0.510497835363679	0.533266720032031	0.598645669520208	0.849778712599238	0.71400401820472	0.000197156062455951	3412	59455	2575	2149	1482	1059	837	557	12	12	13	12	13	12	59840	60266	60933	61356	61578	61858	440	440	439	440	439	440
F5_INSOMNIA	40_50	FinnGen	H7_EYE_ADNEXA	0.277621604500882	-0.0767832894762946	0.469045658695192	-0.506609013676861	-0.694192241767579	0.293153887886996	0.415733995569032	0.414638040772726	0.384813857160884	0.710799780960794	0.710609010461928	0.338933601347692	0.5042698012396	0.853086688211499	0.22288604791797	0.476012251624637	0.328619846663923	0.3870771326045	5982	50898	4404	3658	2384	1722	1416	1062	17	15	15	10	10	9	52115	52861	54135	54797	55103	55457	344	346	346	351	351	352
F5_INSOMNIA	40_50	FinnGen	I9_CVD	0.480915710637787	-0.11352670745739	-0.14903210272174	-0.735189011404229	-0.853957107162348	0.419399514879318	0.298547922572275	0.32428018768613	0.384682350658743	0.581734100478984	0.581404512166343	0.258428141159397	0.107212573799832	0.726272413114885	0.698448250658388	0.20630586033699	0.141891636139813	0.10461369199819	9272	45823	7047	5836	4175	3049	2356	1539	32	21	16	13	16	16	47715	48926	50587	51713	52406	53223	301	312	317	320	317	317
F5_INSOMNIA	40_50	FinnGen	ILD_DIFF_DG	0.959581641660719	-0.161400857846451	0.129728156563326	0.501696000775464	-0.0374387205972799	0.696658459689304	0.302487835210708	0.416517846320034	0.416555389889338	0.387225070195207	0.454441107933134	0.239332843097389	0.00151237580666448	0.69838574302526	0.75547318195341	0.195106920068068	0.93434128132312	0.00360464108992775	7343	44237	5053	4325	3210	2474	2120	1640	29	18	23	22	19	19	46191	46919	48034	48770	49124	49604	307	318	313	314	317	317
F5_INSOMNIA	40_50	FinnGen	J10_RESPIRATORY	0.929307378977537	0.243476457118529	-0.000257257073654567	0.433997956171804	0.0201188052350001	0.447655767202546	0.348491776420135	0.389271643298223	0.508600789970392	0.457217307206633	0.508156349326864	0.310979220123372	0.0076610243688171	0.531664785561793	0.999596419347902	0.342510795932605	0.968418595272705	0.150007835815919	5347	33912	3714	3197	2332	1788	1516	1146	23	16	16	16	12	11	35279	35796	36661	37205	37477	37847	243	250	250	250	254	255
F5_INSOMNIA	40_50	FinnGen	J10_UPPERDIS	0.314084537417734	0.13664804626921	0.109033765541635	0.527676602111224	-1.1178560346123	0.338670711428728	0.583309882519251	0.505809245768864	0.582503229726405	0.506137786230462	1.00275835253269	0.358904376980066	0.590264840144293	0.787039262415418	0.851518413805991	0.297154327915327	0.26494424805677	0.345361926548729	3219	47860	2109	1863	1400	1157	1027	826	9	9	10	11	7	8	48600	48846	49309	49552	49682	49883	361	361	360	359	363	362
F5_INSOMNIA	40_50	FinnGen	JOINTPAIN	1.03761326430233	0.0136841735799874	0.407337950744051	-0.0467668364273952	0.520275306854937	1.4215741199471	0.511867955069146	0.714519332086702	0.714327767874778	1.00513166711216	0.71363548198816	0.388009831025658	0.0426510417934482	0.984720184707965	0.568515229184676	0.962889361793723	0.465971627663006	0.000248541628518712	2216	34934	1660	1341	868	633	507	338	9	7	8	7	8	7	35272	35591	36064	36299	36425	36594	209	211	210	211	210	211
F5_INSOMNIA	40_50	FinnGen	K11_GIDISEASES	0.746532366815555	0.348520082051713	-0.637736847766879	0.103508776894952	0.699342401920837	0.778564761915984	0.31668763367814	0.314963937755859	0.584473872690323	0.45631395213292	0.313960453327456	0.226328052889911	0.0184076470618937	0.268493016824243	0.275215780921097	0.820550680956455	0.0259148343505046	0.00058174970511029	9210	38377	6589	5611	3900	2955	2493	1832	26	22	22	30	30	22	40717	41695	43406	44351	44813	45474	255	259	259	251	251	259
F5_INSOMNIA	40_50	FinnGen	K11_ORAL	0.543405897196685	0.471319797775324	0.493997836402336	0.636441166486217	1.01336273750374	0.843959914582408	0.288741583800477	0.261256571721107	0.341912018513055	0.415456220796454	0.361521998721898	0.359092494072564	0.0598387258746575	0.071223541254391	0.148511316549719	0.125544866891831	0.00506224723862118	0.0187604153757287	10304	48074	8186	6490	3641	1940	1309	680	37	30	21	16	15	8	49789	51485	54334	56035	56666	57295	366	373	382	387	388	395
F5_INSOMNIA	40_50	FinnGen	KRA_PSY_ANXIETY	2.3840600184933	1.04870821695879	0.889827099470922	-0.256544002802375	1.76086968077818	1.74927061414108	0.244351815506114	0.386054035735172	0.506108092642743	1.0031126923519	0.341280738123205	0.284655920029764	1.72734012421743e-22	0.00659801040800823	0.0787175683199471	0.798145476476209	2.4748736724616e-07	7.98574226915705e-10	2878	58251	2040	1674	1070	758	614	446	31	18	16	17	19	13	58678	59044	59648	59960	60104	60272	380	393	395	394	392	398
F5_INSOMNIA	40_50	FinnGen	KRA_PSY_ANXIETY_EXMORE	3.8952733162874	2.54262990410405	2.368784149426	1.21937194108345	3.21489512391899	3.0955322251553	0.285381469733585	0.411969289621993	0.525915221389825	1.01340064840237	0.367880116409675	0.306781920448782	2.03670095761447e-42	6.74776499620434e-10	6.66492067571392e-06	0.228880503438703	2.35235007057696e-18	6.09613672102353e-24	2878	49500	2040	1674	1070	758	614	446	31	18	16	17	19	13	50204	50570	51174	51486	51630	51798	103	116	118	117	115	121
F5_INSOMNIA	40_50	FinnGen	KRA_PSY_MOOD	2.1373727017659	1.0020767741419	1.21004215509911	0.782857064420219	1.6146405334788	1.71470371707763	0.2723282684705	0.386325645367509	0.415766216949171	0.58253640237892	0.361453258628275	0.285070401191778	4.20989791337562e-15	0.00949035976175371	0.00360977133265149	0.178988280353809	7.92945744053983e-06	1.79866235225147e-09	3030	57535	2196	1854	1233	886	720	493	32	18	17	17	19	13	57993	58335	58956	59303	59469	59696	344	358	359	359	357	363
F5_INSOMNIA	40_50	FinnGen	KRA_PSY_MOOD_EXMORE	3.76864784276517	2.57821432372475	2.78005286511533	2.34387119865318	3.14650497460674	3.15273819277011	0.312235129834472	0.414469067027264	0.441868652099535	0.601216764664483	0.388948610794783	0.31010405531886	1.52313068197915e-33	4.95500730520092e-10	3.14246706631454e-10	9.67720285121021e-05	5.97772866116167e-16	2.79177765581338e-24	3030	49716	2196	1854	1233	886	720	493	32	18	17	17	19	13	50424	50766	51387	51734	51900	52127	94	108	109	109	107	113
F5_INSOMNIA	40_50	FinnGen	L12_SKIN_SUBCUTAN	0.176575088329265	0.0653940341387021	0.589283708885989	0.826292121408512	-1.32573566125867	0.296267705459163	0.454502312845063	0.414894618039554	0.38486397521152	0.385067387223189	1.00248461417937	0.33886650991664	0.697644524175676	0.87475938735779	0.125732817127892	0.0318859286649954	0.186018387328104	0.381960175891102	6031	50816	4490	3556	2169	1635	1346	1011	22	19	17	13	9	9	51965	52899	54286	54820	55109	55444	370	373	375	379	383	383
F5_INSOMNIA	40_50	FinnGen	M13_ARTHROPATHIES	0.735739888588404	0.0999919065756279	-0.261092721979029	-0.291940625580862	-0.838058915525719	0.597686270441827	0.325256682994316	0.360639327412285	0.504953606602079	0.581655685380077	0.710376236381708	0.274342961835053	0.0236956421649008	0.781578243008358	0.605112325881163	0.615728628942924	0.238103833140801	0.0293606661287422	6280	50120	4697	3969	2755	2066	1656	1136	23	15	12	9	12	14	51326	52054	53268	53957	54367	54887	354	362	365	368	365	363
F5_INSOMNIA	40_50	FinnGen	M13_DORSALGIA	1.33330688779678	0.262899484826925	0.658905586808536	0.243728638645204	0.0886231712563461	0.822345549951834	0.299182354328816	0.414665407905081	0.41451560005472	0.581935283518897	0.581496316687261	0.339279734435834	8.33076588061128e-06	0.526078278463773	0.111929573880942	0.675344543131067	0.878867208402712	0.0153591450825358	4018	49851	3006	2501	1638	1159	948	630	26	17	18	13	10	9	50493	50998	51861	52340	52551	52869	344	353	352	357	360	361
F5_INSOMNIA	40_50	FinnGen	M13_DORSOPATHY	0.759158660301747	0.236164648505606	0.145197054442514	-0.727687695188578	-0.502059842428314	0.886171596863439	0.325978210603579	0.341268569756924	0.414517039160743	0.710787027821679	0.581446491111713	0.243971859126034	0.0198663137414683	0.488924819118127	0.726128526348101	0.305940427414524	0.387880769805901	0.000280939247265292	6540	51303	4788	4068	2872	2195	1830	1213	27	22	21	20	19	18	52674	53394	54590	55267	55632	56249	354	359	360	361	362	363
F5_INSOMNIA	40_50	FinnGen	M13_DORSOPATHYOTH	0.82365202927271	0.188311612385141	0.21088617655901	-0.263534526255994	-0.845585259655543	0.879669990346524	0.325930803549601	0.361031947335111	0.414504347603033	0.581829559608883	0.710430781947267	0.250696974582443	0.01150164917052	0.60195397757524	0.610915480040182	0.650591147850438	0.233950899957574	0.000449968261292628	5949	50792	4317	3678	2590	2012	1669	1129	26	21	21	19	17	17	52044	52683	53771	54349	54692	55232	354	359	359	361	363	363
F5_INSOMNIA	40_50	FinnGen	M13_INTERVERTEB	0.00123606686556816	-0.0528255487469739	-0.219113752643006	-0.719642216032799	-14.9869344740031	0.857641116872362	0.711656115418583	0.582050321533988	0.710888604873298	1.00262690907811	1149.66890126158	0.339922406453204	0.998614164691463	0.927685121407347	0.757911010330062	0.472907294725194	0.989599175073598	0.0116341965358809	2768	48838	1965	1711	1290	1060	876	621	7	8	8	8	9	9	49312	49566	49987	50217	50401	50656	322	321	321	321	320	320
F5_INSOMNIA	40_50	FinnGen	M13_JOINTOTH	1.19620288410576	-0.415296456966845	0.342881020277383	-0.541552652795927	-0.00552143904778712	0.781439566836929	0.386486800397599	0.711045358608919	0.582131727149461	1.00268488720295	0.710562357656147	0.383560433287528	0.00196767855574665	0.559176818329832	0.555855012903321	0.589126320215336	0.993800084414642	0.0416168818016818	2515	46151	1838	1507	1026	776	629	436	12	7	9	7	8	7	46486	46817	47298	47548	47695	47888	330	335	333	335	334	335
F5_INSOMNIA	40_50	FinnGen	M13_MUSCULOSKELETAL	0.793586007792929	0.369082254461505	0.202949476428451	-0.387354614208236	0.330063513494289	0.88787667208943	0.284991141302087	0.282698373495651	0.345735823810405	0.508310290458221	0.328333572054249	0.19099456281332	0.00535939803211782	0.19169914209353	0.557198757382544	0.446033970166893	0.31476740861303	3.3403153041512e-06	11689	36332	8324	7159	5221	4052	3416	2421	43	35	34	34	38	33	39413	40578	42516	43685	44321	45316	241	249	250	250	246	251
F5_INSOMNIA	40_50	FinnGen	M13_OTHERJOINT	1.13471985400839	-0.29432150155395	0.00500295075538066	-1.16825438953968	-0.232827492219628	0.681469874602925	0.311584494331895	0.505220428677331	0.505152729042511	1.0025656792025	0.58143140412277	0.284466232390284	0.000270767270641908	0.560189154707639	0.992098009806951	0.243911865633514	0.688833606523424	0.0165927786265	4503	47498	3262	2775	1983	1553	1272	911	20	10	12	10	14	13	48378	48865	49657	50087	50368	50729	341	351	349	351	347	348
F5_INSOMNIA	40_50	FinnGen	M13_SOFTTISSUE	0.438254518687038	0.489398525098963	-0.980619436067137	-0.262717796276029	0.153550080355029	0.608669173161378	0.341535080303771	0.28573957480209	0.710401295524773	0.581334089669811	0.452074963591769	0.307407900629273	0.199425396538945	0.0867597864646618	0.167471539350858	0.651325011588771	0.734115423174672	0.0477029694584088	7079	52624	5545	4473	2865	1993	1550	938	26	21	9	14	14	11	53765	54837	56445	57317	57760	58372	367	372	384	379	379	382
F5_INSOMNIA	40_50	FinnGen	N14_FEMALEGENNONINF	0.816206723997712	0.242657231159001	-0.0971375579042482	-1.48238750341049	-0.0538696528522864	0.0894928778973237	0.297715943872753	0.33338109741265	0.459371001609033	1.00557098781574	0.45895541575456	0.315380836545437	0.00611478160297929	0.466694763474716	0.832530098242821	0.140434507961391	0.906563306993778	0.776593309837336	7186	20573	5290	4217	2620	1973	1655	1336	29	19	13	10	13	11	22282	23355	24952	25599	25917	26236	158	168	174	177	174	176
F5_INSOMNIA	40_50	FinnGen	N14_GENITOURINARY	0.645555203686794	0.692608270018581	-0.124867459749572	-0.418851507444582	0.60028642467137	0.531583579334298	0.320855856914591	0.271435604342384	0.459600348030003	0.587272179575545	0.333248455606728	0.254775554653911	0.0442221646705138	0.0107214603770759	0.78586266448123	0.475712536175949	0.0716527803184223	0.0369353496864397	9932	36286	7238	5886	3705	2800	2349	1843	37	31	21	20	23	18	38708	40060	42241	43146	43597	44103	235	241	251	252	249	254
F5_INSOMNIA	40_50	FinnGen	PAIN	1.12953231624999	0.437617023243677	0.602881340015081	-0.303249828726413	0.535655354669531	1.18819374261113	0.295873148470749	0.330916919269341	0.347407574766149	0.585806596985108	0.346627251284608	0.190138693585877	0.000134743283618733	0.186022428267436	0.0826749555230751	0.604694098752973	0.122265162169568	4.12851900379887e-10	9449	39219	6455	5504	4027	3139	2791	2115	34	28	31	33	35	34	41920	42871	44348	45236	45584	46260	259	265	262	260	258	259
F5_INSOMNIA	40_50	FinnGen	PULMONARYDG	0.87162581375276	-0.344401121208985	0.124227285976164	0.340114266053342	-0.0469636512457534	0.685573318410863	0.31496993707157	0.454857777525292	0.416666569803848	0.416972731321753	0.454513432533984	0.239422314553522	0.00565174814757066	0.448952685849659	0.765592073314503	0.414685995330948	0.917703199797449	0.00419057754019505	7420	44531	5102	4374	3246	2510	2155	1676	26	16	22	21	19	19	46517	47245	48373	49109	49464	49943	306	316	310	311	313	313
F5_INSOMNIA	40_50	FinnGen	PULM_ANXIETY	3.09901352412515	1.69473687816695	1.45377606955607	-13.1938603409414	1.81017099997169	2.2974715094901	0.251814849297329	0.420092692785616	0.585493426294915	1005.39764787587	0.507824124819243	0.325515663963103	8.3347264067341e-35	5.47892288075827e-05	0.013028365370261	0.989529639999451	0.00036446314118403	1.68983447791675e-12	1927	53175	1383	1083	646	432	358	248	26	11	8	9	11	10	53426	53726	54163	54377	54451	54561	267	282	285	284	282	283
F5_INSOMNIA	40_50	FinnGen	R18_ABDOMI_PELVIC_PAIN	1.11720514170623	0.688106623146194	0.382139530876569	0.0671493883046869	0.32501234430108	0.7111349393577	0.34529894175393	0.344027987796492	0.455282459973948	0.583771997598425	0.454710195183586	0.267841918154575	0.00121441692160901	0.0454843692139295	0.401275153248397	0.908423929271624	0.474752346950232	0.00792955529346864	5113	47653	3428	2950	2116	1630	1440	1154	27	20	16	18	15	15	48986	49464	50298	50784	50974	51260	325	332	336	334	337	337
F5_INSOMNIA	40_50	FinnGen	R18_ABNORMALITI_BREAT	1.24662730730876	0.864187264548667	0.00438642113757796	0.2985484330532	0.52612480443469	0.968630418353774	0.386123520127942	0.385159451130112	0.710921225315723	0.710905213010765	0.581569449133124	0.383270527823728	0.00124410250357533	0.0248508736425623	0.99507704177057	0.674518086852839	0.365643545776998	0.0114951116352525	2751	51124	2064	1737	1141	815	663	441	15	12	11	9	9	7	51453	51780	52376	52702	52854	53076	343	346	347	349	349	351
F5_INSOMNIA	40_50	FinnGen	R18_GENERAL_SYMPTOMS_SIGNS	1.76756273878254	0.567415141254632	0.524345976766267	0.330410830704184	-0.277925637615735	0.672893669497922	0.242859581127061	0.361077211213621	0.453191556014537	0.582117790597566	0.710665603685354	0.359065280418435	3.38488017414463e-13	0.116077929804861	0.247269343470144	0.570305705548329	0.695739628896586	0.0609283776376401	4788	54251	3596	2870	1866	1253	1046	729	34	18	11	10	9	8	55052	55778	56782	57395	57602	57919	357	373	380	381	382	383
F5_INSOMNIA	40_50	FinnGen	R18_SYMPTOMS_SIGNS_ABNORMAL_CLINI_LABOR_FINDI_NOT_ELSEW_CLASSIFIED	1.57918457978933	1.25187442666365	0.638474197797372	-0.545225516629594	0.124282465857601	1.30806058308247	0.276526313879859	0.261912483278802	0.375510696931288	0.718402446227151	0.463837600516872	0.204261307753548	1.12450854299609e-08	1.75519186878524e-06	0.0890778349718155	0.447887480185813	0.788742484493231	1.51498182141157e-10	11346	30759	7825	6711	5038	3953	3429	2591	43	31	26	29	28	33	34074	35188	36861	37946	38470	39308	163	175	180	177	178	173
F5_INSOMNIA	40_50	FinnGen	R18_SYMPTOMS_SIGNS_INVOLVI_CIRCULATO_RESPI_SYSTEMS	1.22908340827397	1.16605992041741	-0.27580884885994	0.0286214291459847	-0.123761843869531	0.982210853945943	0.277888373490088	0.240474653126621	0.581835049213443	0.581823387262607	0.581448357429218	0.274338026956604	9.73671033918305e-06	1.24089771656363e-06	0.635476577260672	0.960765775620082	0.831443210285824	0.000343207531841763	6013	53972	4587	3737	2447	1719	1352	897	34	25	15	15	14	14	54993	55843	57133	57861	58228	58683	371	380	390	390	391	391
F5_INSOMNIA	40_50	FinnGen	R18_SYMPTOMS_SIGNS_INVOLVI_DIGES_SYSTEM_ABDOMEN	1.31119860593889	0.488932403602253	0.304633964337703	-0.00600324262207595	0.270078375744711	0.733089873378275	0.30207410402238	0.363418825230106	0.45516910951367	0.583564225012446	0.454503331828166	0.259766493748358	1.42060468050444e-05	0.178506116958219	0.503319148482115	0.991792145721106	0.552359966217099	0.0047708664806442	5721	48377	3904	3317	2367	1804	1567	1226	29	18	16	19	16	16	49833	50420	51370	51933	52170	52511	332	343	345	342	345	345
F5_INSOMNIA	40_50	FinnGen	ST19_INJURI_KNEE_LOWER_LEG	0.269435526316779	0.292308446080246	0.213866140646194	-0.262039371509225	0.476064867495032	0.582595279922842	0.505294783169059	0.413822863023266	0.504344066172182	0.710200740204091	0.451634036643926	0.338315027750106	0.593878227338312	0.47996349528492	0.671530738054232	0.712153649864036	0.291839741731215	0.0850605222449337	3947	57647	2873	2350	1659	1298	1092	766	16	15	13	12	13	9	58251	58774	59465	59826	60032	60358	454	455	457	458	457	461
F5_INSOMNIA	40_50	FinnGen	ST19_INJURY_POISO_CERTA_OTHER_CONSE_EXTER_CAUSES	0.289557824319623	0.304594386727531	0.257400481891585	-0.181140427986788	-0.373833446542577	0.223604637435912	0.368460104499055	0.303918762606546	0.365788899987409	0.508807411275872	0.508204052384427	0.28827122564637	0.431949881976166	0.316235881578114	0.481628419133802	0.721833221245518	0.46197590473111	0.437941202707208	10036	33641	7216	6151	4333	3225	2781	2024	33	28	17	13	13	13	36204	37269	39087	40195	40639	41396	224	229	240	244	244	244
F5_INSOMNIA	40_50	FinnGen	VWXY20_ACCIDENTS	0.417333377126616	-0.0614261268017763	0.438709570513568	-0.17748818261821	-0.306659051873314	0.314673899049468	0.326892861210887	0.341929031865215	0.325147955139487	0.505877117236236	0.505423933946424	0.323284920023131	0.201719784102273	0.857430618050256	0.177253033722588	0.725699110196888	0.544025922348372	0.330372430342369	9928	47067	7453	6165	4117	2962	2385	1548	33	24	17	11	10	10	49180	50468	52516	53671	54248	55085	329	338	345	351	352	352
F5_INSOMNIA	40_50	FinnGen	VWXY20_EXTER_CAUSES_MORBIDI_MORTA	0.466447625921027	0.364857205577722	0.303737295895637	0.356357392871428	-0.44834141767626	-0.0449948331349945	0.329578952443576	0.290127913626589	0.363401695855078	0.416989738633193	0.583072029847265	0.414667649285045	0.156985415183013	0.208546004976649	0.403257891204673	0.392775333924938	0.44193502799404	0.913592589819388	9614	39330	7268	6037	3982	2720	2182	1420	37	27	15	11	6	6	41383	42614	44669	45931	46469	47231	256	266	278	282	287	287
F5_INSOMNIA	40_50	FinnGen	VWXY20_OTHER_EXTER_CAUSES_ACCIDENTAL_INJURY	0.546139955002947	-0.0219126959457382	0.58856086842512	-0.107652047310329	-0.231301708272937	0.190218756475162	0.312553877623504	0.341816318794375	0.310738779958208	0.5058163323744	0.505373768191405	0.359913493300052	0.0805772345385188	0.94888531418449	0.0582157757203687	0.831460862698354	0.647179171090196	0.597143719127059	9462	46864	7179	5893	3880	2744	2202	1400	35	26	18	10	9	8	48783	50069	52082	53218	53760	54562	329	338	346	354	355	356
F5_INSOMNIA	40_50	FinnGen	Z21_FACTO_INFLUENCI_HEALTH_STATUS_CONTACT_W_HEALTH_SERVI	2.06901782521008	1.75060285733267	1.19884684483006	-0.0102458960776748	-0.420355175383635	1.37796894506541	0.355766832719682	0.321911784054398	0.419637202893403	0.731416565889584	0.730598646235349	0.211837013339911	6.03962429090378e-09	5.38382479040788e-08	0.00427847745041871	0.988823366446292	0.56504975874808	7.77686254686225e-11	12681	22433	6913	6421	5345	5019	4999	4716	30	29	25	29	35	45	28030	28522	29598	29924	29944	30227	141	142	146	142	136	126
F5_INSOMNIA	40_50	FinnGen	Z21_MEDICAL_OBSER_EVALU_SUSPECTED_DISEA_CONDI	0.969070082511725	1.2021813696415	0.814679121783173	0.832074048631185	0.720373064543237	1.16490971109067	0.462307681798227	0.349923135355452	0.511456856340253	0.587335180334449	0.585916092453624	0.388407401341389	0.0360681510692306	0.000591333980865793	0.111191621775175	0.156572500343486	0.2188912862067	0.00270693595739447	3498	34894	2587	2133	1399	963	745	504	19	16	10	10	9	7	35588	36042	36776	37212	37430	37671	198	201	207	207	208	210
F5_INSOMNIA	40_50	FinnGen	Z21_OTHER_SPECIAL_EXAM_INVES_PERSONS_WO_COMPLA_REPOR_DIAGNOSIS	0.857010318181287	0.155051719411255	0.267253504041481	0.00728001725110302	0.498746066016005	0.4240061896161	0.370788961724274	0.421530785072522	0.459248282531126	0.586950633215898	0.420780690036697	0.328133356558008	0.0208154279801256	0.71299990834104	0.560609210492577	0.9901039983407	0.235903818594854	0.196296051832385	7269	36834	5165	4367	3065	2274	1910	1408	22	18	17	15	15	10	38700	39498	40800	41591	41955	42457	216	220	221	223	223	228
F5_INSOMNIA	40_50	FinnGen	Z21_PERSONS_ENCOUNTERI_HEALTH_SERVI_CIRCUMSTANC_RELATED_REPRODUCTION	0.70542299080217	-0.213117470782532	-0.768646836725169	-0.919671646948474	-0.747619263181313	0.172349993883482	0.521172517957874	0.591550008635655	0.718144900081357	0.717167074969312	0.511685483917076	0.210962706472237	0.175886156685126	0.718645548711999	0.284474049856685	0.199713809340711	0.143990358345517	0.41394613709336	6491	40228	2211	2349	2589	2856	3299	3466	10	10	13	16	22	27	44150	44012	43772	43505	43062	42895	348	348	345	342	336	331
F5_INSOMNIA	40_50	FinnGen	Z21_PERSONS_ENCOUNTERI_HEALTH_SERVI_EXAM_INVES	1.09530868874816	0.883054998609593	0.0382737146000866	0.0433811330170276	0.418351626591014	0.827301241391323	0.288269149122638	0.257103394727284	0.42084058561512	0.459071214700661	0.347949769234158	0.217640085649459	0.000144927328347769	0.000593363677665373	0.927535599536101	0.924713880189071	0.229234384116047	0.000143976320313463	11191	39458	7602	6659	4990	3955	3367	2578	41	36	28	32	31	25	42763	43706	45375	46410	46998	47787	243	248	256	252	253	259
F5_INSOMNIA	50_60	FinnGen	AB1_INFECT_PARASIT	0.318333610082117	0.498687880274481	-0.259015362715182	0.80254536720388	0.324195862522863	0.49640220547128	0.413747799669868	0.32255897680121	0.580864114527023	0.413392057322319	0.503932949121061	0.411755140005804	0.441661550017392	0.122095806352029	0.655659466042432	0.0522138750895862	0.520009120705808	0.227980932624068	6444	73128	5000	3920	2448	1632	1212	867	23	18	14	12	8	6	74136	75216	76688	77504	77924	78269	413	418	422	424	428	430
F5_INSOMNIA	50_60	FinnGen	ASTHMA_EXCL	0.55475625168103	0.547985817778709	0.461131306117025	0.0420007194175847	0.356707117144745	0.570665900287298	0.310330793871972	0.259781858342835	0.324154994948712	0.45301233521862	0.360460344031742	0.274202772450501	0.0738359225425535	0.0349094168918676	0.15486251475197	0.926130539931027	0.322375692093872	0.0374172418279211	11351	66753	8316	6635	4411	3216	2574	1942	39	32	21	17	16	14	69394	71075	73299	74494	75136	75768	355	362	373	377	378	380
F5_INSOMNIA	50_60	FinnGen	AUTOIMMUNE	0.429693552231536	-0.0678552456261	-0.476766456019108	-0.503785631634557	0.130388895914712	0.640851121495923	0.360057026644079	0.359492270581218	0.504087948021381	0.580888167258492	0.412879848953431	0.282847013129398	0.23271112786566	0.850286407789777	0.344250529909059	0.38579526807039	0.752151671402285	0.0234687516465597	6828	75343	4807	4369	3250	2490	1892	1322	19	15	14	17	16	13	76910	77348	78467	79227	79825	80395	435	439	440	437	438	441
F5_INSOMNIA	50_60	FinnGen	CARDIAC_ARRHYTM	0.141532328530126	0.391832038865776	0.029632369456828	-0.00331056473755908	0.650492410531638	0.942233351407354	0.50459950353586	0.383520171060502	0.581029304773651	0.710240384290043	0.504315956214266	0.412372205388571	0.779105832218093	0.306935897730447	0.959325692098714	0.996280922649417	0.197102417135195	0.0223181090276441	4380	61792	3511	2801	1660	1091	789	502	18	15	9	7	8	6	62297	63007	64148	64717	65019	65306	346	349	355	357	356	358
F5_INSOMNIA	50_60	FinnGen	CD2_BENIGN	0.0494506763468186	0.289129144528606	-0.0341100603505995	-0.407106796746735	-0.375324613425362	-0.0102799951487969	0.384731920647842	0.28575345007906	0.384314140688434	0.504847856879863	0.452305526932316	0.322020375867698	0.897727331867707	0.311627324170646	0.929276086108721	0.420015118506707	0.40665001153378	0.974533113174238	8910	72934	6198	5259	3606	2777	2385	1755	26	23	15	14	12	10	75200	76139	77792	78621	79013	79643	420	423	431	432	434	436
F5_INSOMNIA	50_60	FinnGen	CD2_BENIGN_EXALLC	0.0221677590347834	0.259335772779401	-0.0619161538199914	-0.431853671767067	-0.395461294375698	-0.00689390034945115	0.385850291892807	0.287222734064935	0.385423254912392	0.505716930138907	0.453252580734808	0.323293223925077	0.954185372446421	0.36657459799795	0.872373347407655	0.393136310424424	0.382937571821312	0.982987209710664	8910	58570	6198	5259	3606	2777	2385	1755	26	23	15	14	12	10	60924	61863	63516	64345	64737	65367	332	335	343	344	346	348
F5_INSOMNIA	50_60	FinnGen	CD2_NEOPLASM	0.621226325406	0.425797919118914	0.0131220048483197	-0.350959374657215	-0.168508119509712	0.349752722453774	0.261704904557271	0.241298874122016	0.341715537243079	0.453645427178263	0.38528699883811	0.267041087430789	0.0176076832494098	0.0776296731981177	0.96936846182256	0.439142241997309	0.661852174569802	0.19028592497925	12366	62540	8986	7394	4946	3719	3045	2127	42	35	21	19	17	15	65540	67132	69580	70807	71481	72399	338	345	359	361	363	365
F5_INSOMNIA	50_60	FinnGen	COPD_EXCL	0.499730158436269	0.587815273424402	0.503339643353265	-0.424965651163248	0.396630952092456	0.603813956313477	0.324799544501575	0.259957795224004	0.324272682618336	0.581935867459279	0.360581377391595	0.274207169295757	0.123906807646894	0.0237471830130473	0.120611731361693	0.465230050397956	0.271342469076606	0.027662791874575	10922	66239	8003	6389	4249	3088	2480	1875	36	30	19	14	16	14	68771	70385	72525	73686	74294	74899	351	357	368	373	371	373
F5_INSOMNIA	50_60	FinnGen	DIABETES_FG	0.447822776736399	0.263340152809103	-0.462686340515551	0.251828002961956	-0.00650907463008495	0.619517772235633	0.358620219487352	0.321336225008697	0.580148884463419	0.503265749439371	0.580076786202064	0.411299236576146	0.211760834578099	0.412492121423165	0.425143085994915	0.616802095520638	0.991047079816285	0.1320040707502	6300	82073	5047	4443	2815	1802	1234	726	24	20	12	11	9	6	82806	83410	85038	86051	86619	87127	496	500	508	509	511	514
F5_INSOMNIA	50_60	FinnGen	E4_DIABETES	0.450574484422401	0.268560637328743	-0.45397489678525	0.262092960306515	0.000965564663009536	0.637574593139185	0.358622533237735	0.321335133764189	0.580145824888444	0.503255827924879	0.580073318958496	0.411302273675398	0.208969836112328	0.403287156359405	0.433909860578919	0.602509806133536	0.998671876888441	0.121108800080512	6268	81989	5029	4423	2792	1782	1222	715	24	20	12	11	9	6	82708	83314	84945	85955	86515	87022	496	500	508	509	511	514
F5_INSOMNIA	50_60	FinnGen	E4_DM2	0.279010651513667	0.215870632308482	-0.238919371326469	0.167366815052337	-0.104894350320379	0.525443190778533	0.382670969146929	0.321299381637654	0.50320024672049	0.503230150593908	0.580050316855715	0.411268162229037	0.465932106475657	0.501668012477265	0.634929682902989	0.739447544530387	0.856495802663395	0.201384507608324	6564	82088	5207	4607	2958	1920	1340	798	25	21	13	11	9	6	82923	83523	85172	86210	86790	87332	497	501	509	511	513	516
F5_INSOMNIA	50_60	FinnGen	E4_ENDONUTRMET	0.446587784497367	0.406818398852017	-0.25188338494706	0.710048824585407	0.418309049420084	0.268749581426311	0.276803266011239	0.233845090584609	0.384008210581295	0.285509130021528	0.323072859109373	0.321767914386881	0.106662813936928	0.0819131407333326	0.511867691075355	0.0128841103889002	0.195395307719349	0.403589330190371	13020	65017	10099	8504	5604	3876	2782	1785	49	43	29	28	18	10	67532	69127	72027	73755	74849	75846	357	363	377	378	388	396
F5_INSOMNIA	50_60	FinnGen	E4_HYTHYNAS	-0.164395042811283	-0.217798833539566	-0.168297230591886	0.111982251663901	-0.606266389050524	0.654004982803945	0.581155480936451	0.451601352880527	0.50382334753512	0.503830788280293	0.709644690226991	0.357843851969568	0.777271754238967	0.62960621449452	0.738349255735993	0.824110220780679	0.392925571926619	0.067605593927369	3984	83405	2775	2689	2080	1560	1150	730	13	13	12	10	6	8	84089	84175	84784	85304	85714	86134	512	512	513	515	519	517
F5_INSOMNIA	50_60	FinnGen	E4_HYTHY_AI_STRICT	0.10643830947705	-0.468880275987432	-0.632022384943236	0.0449883310773259	-0.383582882370322	0.710840570991702	0.582230003639623	0.581714891684527	0.710567239856204	0.581563659809278	0.710342727867588	0.383044167094871	0.85494596653472	0.420224935000421	0.373754967978011	0.938339121794001	0.589199159252352	0.0634868334430735	3300	71148	2273	2195	1755	1341	985	638	11	9	9	9	6	7	71770	71848	72288	72702	73058	73405	394	396	396	396	399	398
F5_INSOMNIA	50_60	FinnGen	E4_THYROID	-0.268644325813428	-0.107518125622434	-0.940028652012655	0.425939462054839	-0.707258011268528	0.632135693731419	0.581119517207192	0.412987992917343	0.709794879953968	0.412877585133746	0.709605751555753	0.337668305333309	0.643875116747737	0.79459996750242	0.185381312130206	0.302242576513891	0.318914283404007	0.0611981531415214	4490	83778	3143	2954	2259	1726	1275	828	14	13	12	12	7	9	84595	84784	85479	86012	86463	86910	516	517	518	518	523	521
F5_INSOMNIA	50_60	FinnGen	E4_THYROID_CTRL_EXCLUSION	0.36314078733483	0.0964197691350801	-0.531259265450418	0.123174094361933	0.21075088999243	0.628981026127463	0.360580007315878	0.32334800022876	0.504442152191729	0.413704401530373	0.383401994735765	0.273332194612434	0.313885839086447	0.765556669182973	0.292266787913009	0.765905770549246	0.582534436851941	0.0213826068701824	7664	72521	5420	4874	3574	2753	2106	1476	21	19	18	20	17	14	74329	74875	76175	76996	77643	78273	415	417	418	416	419	422
F5_INSOMNIA	50_60	FinnGen	F5_ADO	2.13823373772063	1.56172256581293	1.03154533063595	0.878823244956598	0.714660041269326	1.20594742379933	0.254214461596389	0.276538336263937	0.414255329372555	0.504881600520794	0.504572286843075	0.338510047691923	4.06040482622152e-17	1.62892645533298e-08	0.0127700101251981	0.0817445699710486	0.156667787646153	0.000367317667922294	3771	84412	2616	2230	1564	1179	967	723	39	26	17	14	11	9	85140	85526	86192	86577	86789	87033	388	401	410	413	416	418
F5_INSOMNIA	50_60	FinnGen	F5_DEPRESSIO	2.17797909222237	1.51824847412894	0.879954602066656	0.900993596247569	0.440918832839905	1.22882726449875	0.253993160334155	0.286123319399977	0.452613187162939	0.504847250119981	0.581255602931343	0.338547112469253	9.91283531603203e-18	1.11889281804499e-07	0.051875587566503	0.0743123347868241	0.448114178924753	0.000283741682145705	3641	84499	2529	2153	1513	1139	939	699	38	25	15	14	10	9	85181	85557	86197	86571	86771	87011	392	405	415	416	420	421
F5_INSOMNIA	50_60	FinnGen	F5_MOOD	2.13488340711387	1.55343023806604	0.83963976765312	1.09091338070681	0.417767987138912	1.09851214543649	0.253994782387067	0.276449401843326	0.452661129563698	0.45260656302493	0.581283719399177	0.358411924048054	4.27040472837375e-17	1.91820549885901e-08	0.0636109376093298	0.015939815053349	0.472326442759637	0.00217711428884391	3773	84564	2618	2235	1567	1180	974	717	38	25	16	14	9	8	85291	85674	86342	86729	86935	87192	390	403	412	414	419	420
F5_INSOMNIA	50_60	FinnGen	FALLS	0.00349731948153639	0.245701435327025	-0.171925100877368	0.209044913110367	-1.46206686802154	0.653009721221513	0.383261024887996	0.294842394661487	0.45124319220437	0.451374913948727	1.00178475940828	0.320664789669672	0.992719274041593	0.404657833238517	0.703200872956953	0.643271744552015	0.144437970383142	0.0417077200360895	9013	78727	6895	5428	3382	2255	1678	1220	27	21	11	9	7	10	80344	81811	83857	84984	85561	86019	474	480	490	492	494	491
F5_INSOMNIA	50_60	FinnGen	FG_CVD	-0.103794252733675	0.319819441000968	-0.350103115250043	-0.53784076198721	0.066132239959624	-0.0279376485389435	0.324225913525981	0.223850699996901	0.360027999380199	0.452376172720342	0.323121559827687	0.283659264050658	0.74887022645685	0.153085409239842	0.330835170805535	0.234469685249764	0.837832499015705	0.9215430788914	15322	56334	11642	9432	6584	4796	3746	2563	40	38	24	22	22	13	59650	61860	64708	66496	67546	68729	324	326	340	342	342	351
F5_INSOMNIA	50_60	FinnGen	FG_HYPERTENSION	0.135329976770411	0.0638702067363119	-0.996633655893046	-1.10835690971695	-0.0843898415459328	0.262297819783961	0.340823301823175	0.296672075448333	0.581360541371058	0.710387177065412	0.413662371084931	0.307677903407383	0.691317424893897	0.829542078117784	0.0864713446049723	0.118709022130848	0.838348364606248	0.393932298621138	10188	53605	7906	6218	4404	3195	2476	1623	27	22	15	15	16	11	55548	57236	59050	60259	60978	61831	312	317	324	324	323	328
F5_INSOMNIA	50_60	FinnGen	H7_CONJUNCTIVA	0.64019234041698	0.678535881147383	0.756877839267121	-13.156373167789	0.246476733799904	1.31158718302577	0.580548605281884	0.45085189359631	0.503292402121079	611.162849617131	0.709286197009783	0.336937592160648	0.270141458967051	0.1323219204887	0.132619195186353	0.982825434585587	0.728215951126796	9.91465811885303e-05	1995	88497	1403	1214	891	643	499	392	13	10	9	6	8	9	88521	88710	89033	89281	89425	89532	555	558	559	562	560	559
F5_INSOMNIA	50_60	FinnGen	H7_CONJUNCTIVITIS	0.4328554780972	0.340584112710962	0.896055766938466	-13.1510356345379	0.360481532683525	1.2820988031225	0.709905702823428	0.580280403116329	0.503416564999126	651.43753569505	0.709320090341754	0.357010616762038	0.542036316173857	0.557250563381486	0.0750843219817743	0.983893627503527	0.61130808588441	0.000329150862788144	1639	88192	1112	984	752	553	440	354	10	8	9	6	7	8	88158	88286	88518	88717	88830	88916	551	553	552	555	554	553
F5_INSOMNIA	50_60	FinnGen	H7_EYE_ADNEXA	0.575806298861591	0.789937563867375	0.458119282547031	0.239854723557313	0.490024479433722	0.853060602753333	0.276129538132795	0.214637866931557	0.308722218371363	0.413589911748454	0.359393604390142	0.26431704719453	0.0370442546212853	0.000232934934811369	0.137829966327431	0.561959335640098	0.172732608732832	0.00124914478000636	11196	70650	8799	7090	4374	2870	2105	1429	50	42	27	20	19	15	72619	74328	77044	78548	79313	79989	378	386	401	408	409	413
F5_INSOMNIA	50_60	FinnGen	H8_EAR_MASTOID	0.542381631956525	0.195945249420184	0.312590175307821	-0.0529311192705214	0.412207961875329	0.401817339210789	0.358764117340918	0.358158546322894	0.41225974243174	0.580195457592472	0.450553403129584	0.411136974124092	0.130583302904249	0.584316345242906	0.448309717290789	0.927309991617934	0.360248029884141	0.328404794054353	5696	83113	4424	3603	2299	1577	1190	791	19	15	12	8	10	6	83868	84689	85993	86715	87102	87501	498	502	505	509	507	511
F5_INSOMNIA	50_60	FinnGen	HYPOTHYROIDISM	1.2695206955152	1.2296391553062	1.26796111412115	1.55826818770207	0.854946701815909	1.97118694948201	0.620705771018705	0.500798700182581	0.54808635578913	0.548305901161596	0.741296351734227	0.40690293234278	0.0408266904580807	0.0140745080274626	0.0206988392931367	0.00448358987043766	0.248781945832978	1.27016261901586e-06	3998	20859	2786	2695	2086	1564	1154	732	13	13	12	10	6	8	22015	22106	22715	23237	23647	24069	43	43	44	46	50	48
F5_INSOMNIA	50_60	FinnGen	HYPOT_THYRO_INCL	-0.16015307265564	-0.211989796461488	-0.163420051517994	0.1172080420715	-0.600274927485485	0.660238499862146	0.581037398264485	0.451471815442747	0.503705408445256	0.503710510211065	0.709560525269895	0.357692376747922	0.782829972088838	0.638674646219533	0.745608143257758	0.816002684637419	0.397563182691266	0.0649172260864822	4002	85710	2790	2697	2086	1564	1154	732	13	13	12	10	6	8	86382	86475	87086	87608	88018	88440	527	527	528	530	534	532
F5_INSOMNIA	50_60	FinnGen	I9_CVD	-0.0288003654287494	0.371272392033995	-0.394810231273965	-0.418314427338351	-0.111162292287458	0.303516670205171	0.31154096813585	0.217415342837341	0.361346045248048	0.41505570426733	0.341233519520702	0.233006216776959	0.926344588046999	0.0876986731693105	0.274565156798146	0.313525858363713	0.744601374640565	0.192707293816196	16959	49791	12495	10357	7390	5448	4338	3080	42	39	25	26	25	20	53938	56076	59043	60985	62095	63353	275	278	292	291	292	297
F5_INSOMNIA	50_60	FinnGen	I9_HYPERTENSION	0.11441730635669	0.0396552386152826	-1.02064720136401	-1.13039464989895	-0.104145301968477	0.228328323473882	0.338970908946774	0.294578669085534	0.580289903009638	0.709502985364007	0.412152953343137	0.305617479421751	0.735707494155549	0.892914855798709	0.0786017290870441	0.111110750098414	0.800510828263167	0.455000228688188	10188	73661	7906	6218	4404	3195	2476	1623	27	22	15	15	16	11	75465	77153	78967	80176	80895	81748	451	456	463	463	462	467
F5_INSOMNIA	50_60	FinnGen	I9_HYPTENS	0.114919642186665	0.0400106942193343	-1.02017836972253	-1.12986997309071	-0.103742842674701	0.228188183960629	0.338971670329227	0.294578874400002	0.580290216260564	0.709503477134584	0.412153700794769	0.305617608903445	0.734591404465183	0.891960918982818	0.0787392499192948	0.111276932743561	0.801265912170285	0.455277236648557	10184	73655	7902	6216	4402	3193	2474	1623	27	22	15	15	16	11	75459	77145	78959	80168	80887	81738	451	456	463	463	462	467
F5_INSOMNIA	50_60	FinnGen	I9_OTHHEART	0.374240892209653	0.309463293400761	0.174483774929619	0.0387262581378628	0.52065515400674	0.854834106206043	0.382390230801178	0.337858196296051	0.450618819640906	0.580077921071385	0.45059428977814	0.356882088799512	0.327733953697862	0.359689893425558	0.698601303172201	0.946772416195205	0.247891679981214	0.0166074772431013	5926	83239	4747	3724	2266	1511	1103	708	24	21	15	11	11	8	83900	84923	86381	87136	87544	87939	494	497	503	507	507	510
F5_INSOMNIA	50_60	FinnGen	ILD_DIFF_DG	0.496045854950674	0.584667461529516	0.500132693993088	-0.429122613161419	0.393579199339304	0.601534697497562	0.324787838288089	0.259948133483314	0.324270716224592	0.58192854295017	0.360571909769128	0.274200769573053	0.126688427208175	0.0245017023808432	0.122993242413419	0.460870249668217	0.275034686133428	0.0282516140593095	10959	66129	8035	6410	4259	3100	2486	1880	36	30	19	14	16	14	68666	70291	72442	73601	74215	74821	351	357	368	373	371	373
F5_INSOMNIA	50_60	FinnGen	J10_RESPIRATORY	0.517029900123945	0.119051074414787	0.200461503013048	-0.228000453564608	0.345731760814368	0.360851476346524	0.363572577750881	0.362752451324983	0.416425581783201	0.583220028745825	0.415901801172953	0.339859051086837	0.155002542081578	0.742769368471656	0.630242086132619	0.695846129412465	0.40581423242215	0.28834100512603	8392	52347	6189	5061	3397	2495	1938	1455	21	17	13	10	11	9	54248	55376	57040	57942	58499	58982	281	285	289	292	291	293
F5_INSOMNIA	50_60	FinnGen	K11_GIDISEASES	0.14738625633355	0.400694539090471	0.700139568898814	0.12867876841062	-0.0136326772077447	0.286302494030818	0.344134765913847	0.255833904098537	0.262903031918953	0.386742507193237	0.386253804128391	0.275936266253029	0.668446815345135	0.117294961601976	0.00774222093983785	0.739342134724375	0.971844821602598	0.299471468517422	14176	49807	10339	8635	5849	4384	3540	2597	40	38	30	21	18	14	53346	55050	57836	59301	60145	61088	258	260	268	277	280	284
F5_INSOMNIA	50_60	FinnGen	K11_OESSTODUO	0.736542437462131	0.401957723635523	0.107208450132569	0.144450369551942	0.758181141968343	0.580407442419924	0.358779869859431	0.358210973520773	0.50336155981082	0.580262214889928	0.412037112357254	0.381219760001595	0.040081400314554	0.261809016768613	0.831338680636316	0.803407335117217	0.0657565314753846	0.127883610404803	5024	84649	3850	3122	1991	1371	1045	774	25	22	14	12	10	7	85317	86045	87176	87796	88122	88393	481	484	492	494	496	499
F5_INSOMNIA	50_60	FinnGen	K11_REFLUX	0.998220362934095	0.709418373730347	0.704362434946904	-0.365478788880484	0.965816205078022	1.26940568287979	0.413064034562983	0.412556097928437	0.503574276686342	1.0017351828182	0.503196009480192	0.381426760313455	0.015665199606951	0.0855109488171793	0.16189516365217	0.715226578252439	0.0549383088667317	0.000874575239547847	2768	82143	2105	1698	1047	731	563	406	18	16	11	8	8	7	82319	82726	83377	83693	83861	84018	469	471	476	479	479	480
F5_INSOMNIA	50_60	FinnGen	KRA_PSY_MOOD	2.1372089428023	1.55669442915013	0.842487764081756	1.09678149667619	0.42187713031347	1.1010282647459	0.253990215369925	0.276441007631437	0.452656260998901	0.452602661645809	0.581286365631312	0.358413500427689	3.94464625591261e-17	1.7896070113755e-08	0.0627147124429468	0.0153812049855853	0.467983024719559	0.00212665519153288	3764	84525	2612	2227	1563	1174	967	716	38	25	16	14	9	8	85249	85634	86298	86687	86894	87145	390	403	412	414	419	420
F5_INSOMNIA	50_60	FinnGen	KRA_PSY_MOOD_EXMORE	3.57433124080054	2.99403137971284	2.26609270355517	2.52869534438617	1.85358131402319	2.45346110032753	0.286183531383388	0.304039423605526	0.469821875405801	0.469658474471522	0.594123174579166	0.373756913046383	8.5030231439318e-36	7.02628359405181e-23	1.41201061925984e-06	7.28018569123573e-08	0.00180936820616634	5.22697906647142e-11	3764	71570	2612	2227	1563	1174	967	716	38	25	16	14	9	8	72585	72970	73634	74023	74230	74481	99	112	121	123	128	129
F5_INSOMNIA	50_60	FinnGen	L12_DERMATITISECZEMA	0.661304675200419	0.569177749881582	0.351472311532657	-0.732740736868703	-0.886470346760779	0.859556851473745	0.383062507821791	0.358482464166092	0.503447052140085	1.00173521817128	1.00160929182622	0.381237141760447	0.0842822522510074	0.112344637753757	0.485094878373911	0.464491222091763	0.376131795460115	0.0241552190885049	4272	86080	3268	2534	1406	976	792	569	19	13	9	6	7	7	86522	87256	88384	88814	88998	89221	543	549	553	556	555	555
F5_INSOMNIA	50_60	FinnGen	L12_SKIN_SUBCUTAN	0.369611972181727	0.483801085756106	0.45489024574259	-1.35735103428028	0.109785963477945	0.517576870894907	0.340403216078758	0.285150831815218	0.359616315272529	1.00222548533784	0.451804486436859	0.321066770235027	0.277564678240634	0.089762899312144	0.205895644390928	0.175628894171856	0.808009729822666	0.106950257438434	8803	73849	6678	5222	3023	2161	1754	1275	29	25	16	11	14	10	75520	76976	79175	80037	80444	80923	425	429	438	443	440	444
F5_INSOMNIA	50_60	FinnGen	M13_ARTHROPATHIES	0.327409837178323	0.179709946915305	0.0170386657156268	0.583024229502733	-0.0794907560236986	0.516001530453781	0.297120209305756	0.266555044463499	0.339770933754018	0.296173282054779	0.383401372704492	0.248761420236255	0.270486010448492	0.50018766112609	0.960004841199826	0.0490077713968299	0.835751842169471	0.038053056069774	11734	64276	8727	7281	4998	3639	2932	2080	42	39	30	27	21	17	66849	68295	70578	71937	72644	73496	392	395	404	407	413	417
F5_INSOMNIA	50_60	FinnGen	M13_ARTHROSIS	0.559975408106845	0.328489653960831	0.621004739462141	0.994292550158138	0.017747728200365	0.844841531744749	0.296705393191171	0.28498520779997	0.308457365971162	0.308441477422404	0.503986636530016	0.338085165738626	0.0591184825155772	0.249051976504134	0.0440873308226331	0.00126589225362364	0.971908556432486	0.0124578928360203	8323	63317	6780	5457	3351	2221	1565	936	42	36	29	20	12	9	64443	65766	67872	69002	69658	70287	375	381	388	397	405	408
F5_INSOMNIA	50_60	FinnGen	M13_ARTHROSIS_INCLAVO	0.538528740142404	0.353931181711693	0.615697542256637	0.878208335963641	0.271167247285513	0.789610039942073	0.237476781451305	0.236868601072488	0.273589076500868	0.294501454073474	0.41219941568234	0.337182397670637	0.0233468191072403	0.135121016242533	0.024420624701839	0.00286356118515258	0.510631619568735	0.0191915597716498	12793	75323	10877	8159	4108	2647	1773	990	57	47	35	23	14	9	76722	79440	83491	84952	85826	86609	460	470	482	494	503	508
F5_INSOMNIA	50_60	FinnGen	M13_DORSALGIA	1.16165076091724	0.438395030285402	0.210660316909176	0.475467200645298	0.381332497531946	0.896559399747517	0.287021031737742	0.340403900894918	0.452379747296396	0.452426993970548	0.451979334955478	0.306763995998846	5.18191130015521e-05	0.197792183079925	0.641450716411041	0.293292669792587	0.398840118847447	0.00347082365773191	5874	68471	4287	3561	2397	1739	1368	966	31	20	18	15	14	11	69638	70364	71528	72186	72557	72959	389	400	402	405	406	409
F5_INSOMNIA	50_60	FinnGen	M13_DORSOPATHY	0.454891039338793	0.396559918487506	0.0234569679590027	0.519191596590123	0.266667581961027	0.837239496060067	0.324253949580376	0.275612088619982	0.383795328597124	0.34001847572675	0.359434839748713	0.225251476088163	0.16065110024912	0.150197689704559	0.951264891501011	0.126773163368399	0.45814308035379	0.000201674130616132	9789	70213	6939	5882	4159	3090	2513	1896	37	32	26	25	21	21	72620	73677	75400	76469	77046	77663	406	411	417	418	422	422
F5_INSOMNIA	50_60	FinnGen	M13_DORSOPATHYOTH	0.591305510872557	0.199003189468596	0.00671075500897734	0.649651271476835	0.391275222649348	0.848832244910427	0.324433180304319	0.323441401301366	0.413707040022577	0.340058900845973	0.359548061619843	0.242807852731443	0.0683669872763351	0.538377654174387	0.98705805680351	0.0560806914597891	0.276488384798448	0.00047246373924089	8404	69543	5898	4992	3526	2627	2165	1646	33	27	25	23	19	18	71611	72517	73983	74882	75344	75863	405	411	413	415	419	420
F5_INSOMNIA	50_60	FinnGen	M13_INTERVERTEB	0.72770748646009	0.0497143832198097	0.303508298927626	0.519623282682756	0.32049223531042	0.475055447068166	0.453250221815256	0.504850844991075	0.504842772604312	0.504870859169619	0.504680564220053	0.382372949581047	0.108376897371118	0.921556386684223	0.547710974096254	0.30337621586405	0.52540246972294	0.214093553819312	3918	66901	2605	2262	1737	1336	1163	918	17	12	12	9	7	7	67837	68180	68705	69106	69279	69524	360	365	365	368	370	370
F5_INSOMNIA	50_60	FinnGen	M13_JOINTOTH	0.622966662042835	0.892834359006495	-0.887359846759923	0.473056999551679	0.547908665690747	0.706201313665224	0.453467948930174	0.340973082525682	1.00259535703548	0.581860991905074	0.504814790356292	0.412994064810742	0.169508989951352	0.00883200683677665	0.37612276544816	0.416214103812271	0.277759711192641	0.0872741733883192	3422	58976	2463	2000	1262	868	778	589	16	14	7	8	7	6	59576	60039	60777	61171	61261	61450	343	345	352	351	352	353
F5_INSOMNIA	50_60	FinnGen	M13_LOWBACKPAINORANDSCIATICA	0.871333432007329	0.430449476549645	0.368609051015419	0.180968078761713	0.118599252430807	0.76510096316793	0.339336651351898	0.358452119004749	0.451014610257824	0.580376473261146	0.580122139710565	0.381261869173586	0.0102359430249423	0.229806957782748	0.413763581312039	0.75518375746648	0.838010910943921	0.0447752533387338	4567	85541	3418	2817	1837	1235	949	660	22	15	11	8	9	7	86146	86747	87727	88329	88615	88904	522	529	533	536	535	537
F5_INSOMNIA	50_60	FinnGen	M13_MUSCULOSKELETAL	0.34390707287201	0.0694144869652081	0.0332104363492407	-0.196396814921949	-0.0948289850196225	0.76940369172766	0.292823528587546	0.272989244703299	0.314072766420738	0.388126509259379	0.344189454825263	0.18890671371393	0.240214172169086	0.799282696994637	0.915787677716711	0.61284796564211	0.782921434894058	4.64255177198713e-05	17536	43706	12295	10654	7857	6082	4991	3734	43	39	33	29	31	33	48654	50295	53092	54867	55958	57215	250	254	260	264	262	260
F5_INSOMNIA	50_60	FinnGen	M13_OTHERJOINT	0.450910667099856	0.538414413093171	-0.623026860262645	0.1286724096461	-0.286622952882442	0.303149860311725	0.361252601818454	0.286025924258948	0.58149728634331	0.452602968487146	0.504534651886145	0.321521225027594	0.211962719590235	0.0597820991009718	0.283981367776814	0.776184912294882	0.569971351138968	0.345751947331528	6852	60204	4794	4086	2964	2224	1926	1460	24	23	13	15	12	10	61888	62596	63718	64458	64756	65222	350	351	361	359	362	364
F5_INSOMNIA	50_60	FinnGen	M13_SHOULDER	-15.0768613420726	0.866964965819278	-0.31319390833849	-0.0662112410514758	-1.20929926500439	0.967816040926288	971.622046745931	0.285197035048449	0.581135993428648	0.581130657208367	1.00202663398513	0.33828402905105	0.987619556191853	0.00236671868013014	0.589932440007466	0.909289157044516	0.227488600958247	0.00422364412317532	4983	67691	3689	3160	2232	1720	1308	816	12	16	8	8	8	9	68588	69117	70045	70557	70969	71461	385	381	389	389	389	388
F5_INSOMNIA	50_60	FinnGen	M13_SOFTTISSUE	0.335647126503142	0.678680212871432	-0.211514925998824	-0.264016371899852	-0.345912943490622	0.783261262226169	0.296828340844516	0.214081340828168	0.38336134480453	0.451736952999015	0.451474405013273	0.235888153659338	0.258148302299692	0.00152335157257109	0.581128041893255	0.558919516684009	0.443566197384396	0.000898636631334508	11591	71042	8591	7231	4885	3564	2756	1903	41	36	19	16	17	19	73579	74939	77285	78606	79414	80267	422	427	444	447	446	444
F5_INSOMNIA	50_60	FinnGen	M13_SOFTTISSUEOTH	0.646851300844634	1.18029836861313	0.217621404207666	-0.018466768672631	0.314206317761112	0.956262361590645	0.360744761606596	0.245099640509031	0.504434499228482	0.710255865049648	0.581026282709162	0.382532704317988	0.072956993792754	1.46768621856499e-06	0.666165499779971	0.979257207980736	0.588660505560123	0.0124256920736722	5049	68640	3996	3225	1849	1075	793	546	29	24	9	7	7	7	69273	70044	71420	72194	72476	72723	391	396	411	413	413	413
F5_INSOMNIA	50_60	FinnGen	M13_SPONDYLOPATHY	0.933643181334506	0.929638672845618	0.402912715486505	0.750032070763036	0.739981556241495	1.26982624230849	0.384643622124996	0.323280430187385	0.504396194614585	0.504387254834339	0.50408765003974	0.382176209864371	0.0152119202471076	0.00403207171613096	0.424405200285295	0.137010505259891	0.142114522985485	0.0008917636914784	3852	68181	3039	2484	1633	1129	809	490	25	18	11	10	9	7	68602	69157	70008	70512	70832	71151	367	374	381	382	383	385
F5_INSOMNIA	50_60	FinnGen	N14_FEMALEGENNONINF	1.05458367039439	0.414817123240643	-0.0274209482941437	0.097025344767868	-0.151339363412859	0.537074999017392	0.244376461333982	0.308132937819673	0.460006363737439	0.459744072856119	0.458757423981345	0.257181350158273	1.59309765038946e-05	0.178229066061071	0.952466307443516	0.832854436735516	0.741483282675416	0.0367696648821013	10693	22590	8027	6136	2905	2432	2200	1716	40	24	17	16	16	17	25044	26935	30166	30639	30871	31355	172	188	195	196	196	195
F5_INSOMNIA	50_60	FinnGen	N14_GENITOURINARY	0.903532738196747	0.485313970363698	0.695291601565998	0.51582333279109	0.0523801906856094	0.501291939104129	0.244388013972525	0.267573570304825	0.293682570010139	0.347783851289805	0.390388583633709	0.257936201672135	0.000218056034152377	0.0697148377787218	0.0179090303308584	0.138028670672829	0.893264594330957	0.0519590835012697	15102	51245	11399	8926	4802	3718	3179	2382	50	37	31	24	18	17	54650	57123	61247	62331	62870	63667	248	261	267	274	280	281
F5_INSOMNIA	50_60	FinnGen	N14_MESNRUIRREG	0.499574913764807	0.542153755839481	-0.957449084447842	0.350460208384943	-0.730142954398542	0.158598335818906	0.732801439042024	0.525254198149485	1.01003393427554	0.516149676058901	0.716631447681087	0.365800677041233	0.495407805093692	0.301990586717548	0.343161251750325	0.497144517505439	0.308272193803032	0.664604424316993	3090	20221	1335	1416	1388	1421	1463	1182	7	8	7	8	7	8	21830	21749	21777	21744	21702	21983	139	138	139	138	139	138
F5_INSOMNIA	50_60	FinnGen	PAIN	0.791315100055281	0.813974821291393	0.181886496406382	0.277794042388005	0.660074128502352	0.912846379596245	0.281139419317225	0.233739325943454	0.363357028266384	0.387280765192121	0.299831316010669	0.220301479512242	0.00488271228592399	0.000496932904004465	0.616672097131339	0.473192910617463	0.0277017112693079	3.41860885271403e-05	12952	57662	9150	7706	5320	3991	3294	2511	48	38	28	27	24	23	61124	62568	64954	66283	66980	67763	292	302	312	313	316	317
F5_INSOMNIA	50_60	FinnGen	PULMONARYDG	0.58295430673601	0.504020045413946	0.370773164767553	0.053397158977148	0.371293719413977	0.527445715624335	0.310414415632939	0.26773839000755	0.340905986572153	0.453035340910947	0.360468937170511	0.284122221036717	0.0603829128541072	0.0597668799979404	0.27676678992858	0.906174366083732	0.302996053112885	0.0633959509058437	10931	66674	7974	6426	4299	3142	2515	1889	37	29	19	16	15	13	69241	70789	72916	74073	74700	75326	353	361	371	374	375	377
F5_INSOMNIA	50_60	FinnGen	R18_ABDOMI_PELVIC_PAIN	0.989400453391958	0.718607605757151	0.418857105076791	0.266079201651499	0.790524195518113	0.991503929223716	0.310467941887857	0.297112627707372	0.414267177242627	0.505108189609413	0.360252482124353	0.265411558667924	0.00143854264253329	0.0155787763043787	0.311978318038662	0.598348697536862	0.0282094277120193	0.000187176999147635	6596	70999	4763	3928	2513	1852	1502	1172	32	23	18	18	16	15	72413	73248	74663	75324	75674	76004	387	396	401	401	403	404
F5_INSOMNIA	50_60	FinnGen	R18_GENERAL_SYMPTOMS_SIGNS	1.36031101690866	1.00961546327399	0.737335126326011	0.519574568421787	-0.0356112246335958	0.711217066603653	0.233492424941342	0.238082804604942	0.339382645213364	0.451926043813544	0.580722603472887	0.357850809643023	5.67947008173059e-09	2.22916741539673e-05	0.0298121247537491	0.250271834254103	0.951102560288219	0.0468705482226203	7502	79174	5753	4557	2792	1776	1311	927	44	30	15	8	7	8	80458	81654	83419	84435	84900	85284	421	435	450	457	458	457
F5_INSOMNIA	50_60	FinnGen	R18_PAIN_THROAT_CHEST	0.439465590860094	0.567482659220669	-0.234684822022097	0.212058998661428	0.925860121846527	0.848226886251743	0.38392400092599	0.308099906843514	0.580734562181221	0.580647133943312	0.412682333250406	0.412096523496742	0.252346633680828	0.0654928933169383	0.686126541429894	0.714953550117895	0.0248634493451524	0.0395593394163942	5573	70341	4486	3700	2231	1369	947	610	18	15	9	8	8	6	71019	71805	73274	74136	74558	74895	391	394	400	401	401	403
F5_INSOMNIA	50_60	FinnGen	R18_SYMPTOMS_SIGNS_ABNORMAL_CLINI_LABOR_FINDI_NOT_ELSEW_CLASSIFIED	0.839824552217279	0.550795612815884	0.188893140770669	0.640708171318484	0.517002687470321	0.82777126614612	0.271559891818461	0.257006038792368	0.34870321155727	0.318664817007452	0.318058385360379	0.231400853811583	0.00198415235696865	0.032103204346514	0.588023982337134	0.0443674950920427	0.104056879104579	0.000347270734877276	17350	42379	12439	10583	7400	5505	4400	3357	45	33	26	25	19	22	47061	48917	52100	53995	55100	56143	184	196	203	204	210	207
F5_INSOMNIA	50_60	FinnGen	R18_SYMPTOMS_SIGNS_INVOLVI_CIRCULATO_RESPI_SYSTEMS	0.581457278566067	0.234856755459381	0.322158645619345	0.164743130436557	0.526065184202152	0.323032581329508	0.275252060193735	0.27443330016816	0.322240231457359	0.412874523557835	0.338688039756116	0.337895275718033	0.0346475390176944	0.392114992748553	0.317433049255953	0.689882147461877	0.120364840115366	0.339065210469629	10415	74365	7958	6577	4204	2861	2120	1501	33	26	20	13	10	9	76371	77752	80125	81468	82209	82828	418	425	431	438	441	442
F5_INSOMNIA	50_60	FinnGen	R18_SYMPTOMS_SIGNS_INVOLVI_DIGES_SYSTEM_ABDOMEN	0.820839036019745	0.781620047738026	0.555808501764349	0.36845379336082	0.787917701906945	0.830869273981283	0.310057004931285	0.267314787571273	0.360281104114452	0.452677821419809	0.34024000680263	0.274127432257251	0.00811178942615732	0.00345599596266031	0.122901666783146	0.415677796190607	0.0205708137886588	0.00243777564341404	7804	72489	5728	4652	2940	2105	1713	1321	37	30	21	19	17	14	74131	75207	76919	77754	78146	78538	397	404	413	415	417	420
F5_INSOMNIA	50_60	FinnGen	RHEUMA_ENDPOINTS	0.594743650280706	0.180247096714005	0.206920636250458	0.67197604773455	0.242998642188991	0.764083009147636	0.283876419678756	0.294346190883337	0.358119887604041	0.33820480286688	0.412042042542773	0.292892122850429	0.0361639313086095	0.540296761582954	0.563401106371274	0.046934487435606	0.555363398450426	0.00908729855812679	8363	76987	6623	5359	3367	2283	1683	1086	40	30	25	21	18	12	78201	79465	81457	82541	83141	83738	486	496	501	505	508	514
F5_INSOMNIA	50_60	FinnGen	ST19_INJURI_HEAD	0.271518328806822	0.826779543529364	-0.322177306880361	0.721023534876961	-0.080421622667294	1.24937534874023	0.503745090340455	0.321521213669978	0.709476347808389	0.503420128886306	0.709328384108495	0.337115324661665	0.589887231082434	0.0101270164465974	0.649752696797862	0.152072255494982	0.909731563419119	0.000210494334246523	4112	86942	3091	2513	1640	1069	834	581	16	18	11	11	8	9	87417	87995	88868	89439	89674	89927	530	528	535	535	538	537
F5_INSOMNIA	50_60	FinnGen	ST19_INJURY_POISO_CERTA_OTHER_CONSE_EXTER_CAUSES	0.377073758120856	0.0609887811147647	-0.803239989850647	-0.227807923559285	0.0312771879689707	0.629630593157139	0.346835295451604	0.32933163197531	0.584556555028078	0.508456566145036	0.418005287612258	0.247063934716875	0.276955533213315	0.853080354770178	0.169410199998492	0.654125686193839	0.940354060233141	0.0108202157632857	14589	47291	10404	8792	6259	4631	3688	2789	25	18	14	17	17	18	51208	52820	55353	56981	57924	58823	243	250	254	251	251	250
F5_INSOMNIA	50_60	FinnGen	VWXY20_ACCIDENTS	0.697928373835492	0.576949495354251	-0.111939025564166	-0.317548818835606	-0.163372695525225	0.657878733094911	0.254098327391903	0.229690277218578	0.38468794831218	0.505284032155157	0.452849604465109	0.274735961886423	0.00602006997356248	0.0120097202947293	0.771061592942849	0.52970521382042	0.718274455638941	0.0166391664568276	14838	66915	10940	8915	5896	4061	3095	2263	46	31	14	12	13	14	70399	72424	75443	77278	78244	79076	368	383	400	402	401	400
F5_INSOMNIA	50_60	FinnGen	VWXY20_EXTER_CAUSES_MORBIDI_MORTA	0.685014275315871	0.505429567533696	-0.139100532072016	0.0403026223996077	-0.543276345467875	0.865919267990547	0.280914579353086	0.256176711125278	0.416449288957932	0.454872042994058	0.583009431344034	0.25194587487221	0.0147477669772739	0.048498712738799	0.738367835972923	0.929398131826018	0.351414931003821	0.000588356841665427	14281	55488	10543	8771	5894	4047	3027	2189	39	28	12	12	12	17	58905	60677	63554	65401	66421	67259	282	293	309	309	309	304
F5_INSOMNIA	50_60	FinnGen	VWXY20_OTHER_EXTER_CAUSES_ACCIDENTAL_INJURY	0.672068783387223	0.566386620187253	-0.0731911092631587	-0.0488375342166686	-0.107019114775742	0.80314514111161	0.261137268320665	0.234825053762354	0.384723169172818	0.453130302204046	0.452886250678717	0.266005543089488	0.0100639975109499	0.0158673958935045	0.849118270388251	0.914171695754193	0.813196299796006	0.00253376476074866	14272	66656	10560	8555	5633	3871	2925	2118	44	30	15	14	14	15	69957	71962	74884	76646	77592	78399	367	381	396	397	397	396
F5_INSOMNIA	50_60	FinnGen	Z21_FACTO_INFLUENCI_HEALTH_STATUS_CONTACT_W_HEALTH_SERVI	1.17513503311172	1.2561780472757	1.36826115122714	0.586427162092576	0.969669514381885	1.22378143612078	0.331082355908128	0.270969004609122	0.298978267019611	0.467545313684104	0.360012896726161	0.243630429432912	0.000386148536247674	3.5543317213004e-06	4.72917098794083e-06	0.209744582514017	0.00707210071402751	5.08425039361155e-07	15064	38806	10569	8967	5980	4465	3695	3120	43	39	26	15	20	22	43110	44712	47699	49214	49984	50559	148	152	165	176	171	169
F5_INSOMNIA	50_60	FinnGen	Z21_MEDICAL_OBSER_EVALU_SUSPECTED_DISEA_CONDI	0.617940690807313	0.0207478312227118	0.763719982483566	1.22872213328154	1.12329976790515	1.22552644696741	0.418487366021509	0.455787267474954	0.387955022449109	0.387933973103132	0.417009330196092	0.362241451038143	0.139781452148914	0.963692143306306	0.0490014938521242	0.00153835780140068	0.00706628539504101	0.000716527958392115	5684	51581	4383	3652	2431	1513	983	647	21	19	20	16	12	8	52612	53343	54564	55482	56012	56348	249	251	250	254	258	262
F5_INSOMNIA	50_60	FinnGen	Z21_OTHER_SPECIAL_EXAM_INVES_PERSONS_WO_COMPLA_REPOR_DIAGNOSIS	0.628810447560466	0.710473467306159	0.478822896124332	-0.0854189659537883	0.82269175053918	0.961173930648473	0.32912193564391	0.265162072031272	0.344875078064051	0.507958644084619	0.314102995773539	0.270348747920327	0.0560598818790647	0.00737557154380091	0.16501674326166	0.866456416407164	0.00881418643281709	0.000377531970203247	10294	54232	7349	6321	4231	3128	2451	1694	39	33	23	20	21	15	56876	57904	59994	61097	61774	62531	262	268	278	281	280	286
F5_INSOMNIA	50_60	FinnGen	Z21_PERSONS_ENCOUNTERI_HEALTH_SERVI_EXAM_INVES	0.995501734103168	0.742390226295695	0.327009429432914	0.481916134263816	0.741173107458091	0.918686591217761	0.246077107041165	0.225607534090991	0.313586084805021	0.328048728045075	0.272168590430722	0.218563231934246	5.22144664701471e-05	0.000999643930733714	0.297038183404259	0.141822410746171	0.00646503148995974	2.63052865114361e-05	15778	58197	11038	9593	6770	5024	4033	2989	59	47	34	31	31	24	62591	64036	66859	68605	69596	70640	287	299	312	315	315	322
F5_INSOMNIA	60_70	FinnGen	AB1_INFECT_PARASIT	0.460897334810231	0.490011857234675	0.0360868684855595	-14.9862890835078	0.0629142256524844	0.614309444960049	0.386354928450184	0.325356062688127	0.505775990435104	1095.54671317876	0.58207402934173	0.359698739390795	0.232893798300894	0.132046955003168	0.943119593266613	0.989085854911031	0.913927238913893	0.0876652350331164	10769	75269	8635	6543	4060	2636	1896	1235	19	15	9	7	8	8	77121	79213	81696	83120	83860	84521	263	267	273	275	274	274
F5_INSOMNIA	60_70	FinnGen	ACUTE_RESPIRATORY_INFECTIONS	1.38435036083033	0.514147923159716	1.09606155039387	-14.2172739997837	0.72392233802963	1.11420893052713	0.325069259506511	0.414443044608543	0.384822201953024	993.485612075491	0.581427400556509	0.412929874996886	2.05681722315136e-05	0.214762575291655	0.00439633513620612	0.988582264188222	0.213103160370999	0.00696944758980361	5201	83083	4066	3227	2121	1300	885	537	20	16	12	7	8	6	83889	84728	85834	86655	87070	87418	309	313	317	322	321	323
F5_INSOMNIA	60_70	FinnGen	ASTHMA_EXCL	0.646492456828289	0.576781630269988	0.0185261164907963	-0.0747387090518015	-0.157542580862853	1.10044253840306	0.315095927137535	0.272535348487178	0.417490703879333	0.507412242156624	0.50703256875489	0.231608081653087	0.0401956965103482	0.0343146004349509	0.964605553072179	0.88290007662014	0.756017358552599	2.02099798225728e-06	17538	64886	13599	10408	7102	4906	3680	2463	33	27	22	22	22	21	68576	71767	75073	77269	78495	79712	216	222	227	227	227	228
F5_INSOMNIA	60_70	FinnGen	ASTHMA_HOSPITAL_INFECTIONS	1.43159336376406	-0.387672538721595	-0.0201059465020175	0.329406431310717	0.338417366887242	1.9705729578667	0.504845737025403	1.00219008350414	1.00220248310789	1.00217468806723	1.00206356701278	0.382400224866207	0.00457247210030775	0.69888550223148	0.983994104452344	0.742388781773986	0.73557385633958	2.56121045868152e-07	1920	89876	1483	1211	845	566	398	238	6	7	7	8	7	7	89960	90232	90598	90877	91045	91205	347	346	346	345	346	346
F5_INSOMNIA	60_70	FinnGen	ASTHMA_INFECTIONS	1.43159336376406	-0.387672538721595	-0.0201059465020175	0.329406431310717	0.338417366887242	1.9705729578667	0.504845737025403	1.00219008350414	1.00220248310789	1.00217468806723	1.00206356701278	0.382400224866207	0.00457247210030775	0.69888550223148	0.983994104452344	0.742388781773986	0.73557385633958	2.56121045868152e-07	1920	89876	1483	1211	845	566	398	238	6	7	7	8	7	7	89960	90232	90598	90877	91045	91205	347	346	346	345	346	346
F5_INSOMNIA	60_70	FinnGen	AUTOIMMUNE	-1.45435222906845	-0.0359531449389418	-1.06468813300577	-0.450780277499417	-1.75475713984318	0.165759918817996	1.00311540776187	0.385254132368885	0.71105526130976	0.582233985188338	1.00273400909477	0.296817661039448	0.147104425069962	0.925646808806566	0.13430603777559	0.438797573759238	0.0801230248285903	0.576532317363013	9110	75326	6199	5591	4352	3378	2861	2091	11	11	7	6	7	12	77924	78532	79771	80745	81262	82032	302	302	306	307	306	301
F5_INSOMNIA	60_70	FinnGen	C3_CANCER	0.709128865837858	0.21012321068372	0.89460071728797	-0.0690913291072168	-1.14125667905601	0.605400952297157	0.298208746018287	0.324215294908571	0.297319009880716	0.581704918725874	1.00249843990373	0.359686295050631	0.0174086515337237	0.516921714139632	0.00262202516980291	0.905454531656859	0.254948308613767	0.0923487665942066	12541	75473	10585	8044	4638	2836	1921	1100	35	25	19	10	8	8	77111	79652	83058	84860	85775	86596	283	293	299	308	310	310
F5_INSOMNIA	60_70	FinnGen	C3_CANCER_EXALLC	0.693398488011397	0.193064630103188	0.877228338513526	-0.0868896659054269	-1.16008693262758	0.596018053438374	0.298309013674187	0.324295558675202	0.297407265305615	0.581750386097502	1.00252506696179	0.359838071767379	0.0201024471492159	0.551619289345759	0.00318199887828387	0.881270348493267	0.247204948831999	0.0976508123110601	12541	72981	10585	8044	4638	2836	1921	1100	35	25	19	10	8	8	74626	77167	80573	82375	83290	84111	276	286	292	301	303	303
F5_INSOMNIA	60_70	FinnGen	C3_CANCER_WIDE	0.56023915388693	0.164430199629306	0.83803982405836	-0.144118707250166	-0.527806295094593	0.529869064887831	0.310741837953839	0.32430444417133	0.297402943964385	0.581748054782873	0.710655455701804	0.359762611085484	0.071402559111149	0.612137842414004	0.00483449025362259	0.804340310419928	0.457661209558712	0.140796957020834	13631	73476	11560	8354	4873	3046	2071	1185	34	26	20	11	9	8	75233	78439	81920	83747	84722	85608	280	288	294	303	305	306
F5_INSOMNIA	60_70	FinnGen	C3_CANCER_WIDE_EXALLC	0.560123579554736	0.164315380554502	0.8379253523446	-0.144232987685743	-0.527919178312024	0.529741557409712	0.310741841678827	0.324304442188105	0.297402930866334	0.581748043290846	0.710655440235779	0.359762620274838	0.0714610031037815	0.612386277863817	0.00484028676536366	0.804188308004915	0.457565015408503	0.140892583330299	13631	73467	11560	8354	4873	3046	2071	1185	34	26	20	11	9	8	75224	78430	81911	83738	84713	85599	280	288	294	303	305	306
F5_INSOMNIA	60_70	FinnGen	CD2_BENIGN	-0.364634439781609	0.482930517251467	-0.0713238339194339	-1.20313481792285	-1.32777056340755	0.685525317422468	0.583447949116858	0.325961332853542	0.50626509810665	1.003237016407	1.00312229593688	0.261173150677694	0.531994150814061	0.138458025663955	0.887962858927634	0.230429655633564	0.185623373418086	0.00867017964322893	10126	70759	7422	6127	4030	2849	2233	1726	17	18	11	13	14	16	73177	74472	76569	77750	78366	78873	269	268	275	273	272	270
F5_INSOMNIA	60_70	FinnGen	CD2_BENIGN_EXALLC	-0.34978156525672	0.513353084896855	-0.0373099034055113	-1.16283685109956	-1.27818624406787	0.75952138720663	0.585759437737209	0.329943720656698	0.508866565462809	1.0045862634506	1.00444175356362	0.266113513793085	0.550412575248982	0.119736450714106	0.94155177891126	0.247056656529838	0.203183465273873	0.0043155468385732	10126	49172	7422	6127	4030	2849	2233	1726	17	18	11	13	14	16	51678	52973	55070	56251	56867	57374	181	180	187	185	184	182
F5_INSOMNIA	60_70	FinnGen	CD2_NEOPLASM	0.440412386095701	0.487528059402625	0.314048760353912	-0.186951156894068	-0.560612788125558	0.546387364631342	0.316240077294868	0.26622641241215	0.345656352203113	0.508427191191056	0.584534185241078	0.257715233222206	0.163725040670161	0.0670627091509249	0.363583612864623	0.713093304963884	0.337520391085351	0.0339958794858287	18874	52246	14784	11349	7176	4879	3672	2587	37	32	19	18	17	17	56107	59542	63715	66012	67219	68304	192	197	210	211	212	212
F5_INSOMNIA	60_70	FinnGen	COPD_ASTHMA_INFECTIONS	0.942015678263886	0.605962873316865	0.431319830037028	-0.960739979556671	-0.207626851458741	1.3423085723146	0.311304376025732	0.310319344002008	0.414863039701253	1.00266753990628	0.710636806185253	0.295531791846165	0.00247789566360934	0.0508542786656658	0.298494168831251	0.337969991123438	0.770156544850218	5.57202019322392e-06	9898	77497	8080	5913	3849	2431	1640	962	24	21	14	12	12	12	79002	81169	83233	84651	85442	86120	289	292	299	301	301	301
F5_INSOMNIA	60_70	FinnGen	COPD_ASTHMA_PNEUMONIA_SEPSIS	0.557480114514019	1.03584251382625	-0.864006940187425	-0.431617587866619	0.340387892131804	1.47466108781435	0.454129034719334	0.310549360391692	1.00279243111564	1.00272533862387	0.710769803277714	0.383326342695005	0.219604347537471	0.000851411028972417	0.388907132201383	0.666872344602885	0.632009537404834	0.000119567054807911	6984	76706	5933	4047	2502	1505	1004	567	16	15	6	7	8	7	77460	79346	80891	81888	82389	82826	281	282	291	290	289	290
F5_INSOMNIA	60_70	FinnGen	COPD_EXCL	0.67050154497165	0.673101243655461	-0.130872422885359	-0.740398931511593	-0.41314361956859	1.06874170518507	0.315061739808743	0.264705813049721	0.455631577599932	0.712360293364469	0.58340769577383	0.236425115629206	0.0333238850587274	0.010995947275088	0.773933923500631	0.298637250374852	0.478848430001778	6.17159746786271e-06	16958	64783	13177	10009	6809	4715	3535	2371	31	25	19	17	19	20	68318	71486	74686	76780	77960	79124	215	221	227	229	227	226
F5_INSOMNIA	60_70	FinnGen	DIABETES_FG	0.0601041966406809	-0.2972273668197	-1.26230905713575	-1.65626491547732	-1.02136538765098	0.328938720446872	0.414881738629468	0.384218689890737	0.710415254241461	1.00229651462079	0.710169485065183	0.32226096933656	0.884812981776821	0.4391738564334	0.0755911360872467	0.0984387771304419	0.150377461328859	0.307386375197868	11042	78779	8100	7533	5743	4169	3144	1944	13	11	7	7	10	10	81386	81953	83743	85317	86342	87542	322	324	328	328	325	325
F5_INSOMNIA	60_70	FinnGen	DM_COMORB_EXMORE	0.432881916468456	-0.167872505728352	-0.708644611278565	-0.398963708433918	-0.739671358687129	0.574357826721264	0.299864161944565	0.325666501866391	0.50613763925698	0.506165586260542	0.582430936495944	0.254630923743719	0.148853390633092	0.606222066683846	0.161482604526851	0.430575115128021	0.204094373318456	0.0240926617257776	16760	61616	13177	10731	7437	5339	3922	2420	27	21	16	19	17	17	64923	67369	70663	72761	74178	75680	249	255	260	257	259	259
F5_INSOMNIA	60_70	FinnGen	E4_DIABETES	0.0729046146055673	-0.28166215326935	-1.24828213301125	-1.64105525902929	-1.00742605366484	0.342171852739231	0.41492668955396	0.384271072740152	0.710444542816976	1.00231340858409	0.710193811997547	0.322300640776706	0.860525857298904	0.463571989029516	0.0789103548782115	0.101574569723446	0.15603821201216	0.288392665012508	10974	78721	8049	7480	5704	4136	3119	1930	13	11	6	7	10	10	81313	81882	83658	85226	86243	87432	320	322	327	326	323	323
F5_INSOMNIA	60_70	FinnGen	E4_DM2	-0.139938295602721	-0.314296539939149	-1.28876159719503	-1.68978253574313	-1.06574806481401	0.179086193406896	0.453368652639462	0.384285884442727	0.710453303348253	1.00231252622326	0.710173715123839	0.339067482975321	0.757577611533932	0.413430465700287	0.069677876389653	0.0918181664158635	0.133436681770452	0.597379464490852	11335	78758	8258	7705	5922	4335	3277	2043	12	11	6	6	9	9	81504	82057	83840	85427	86485	87719	319	320	325	325	322	322
F5_INSOMNIA	60_70	FinnGen	E4_DM2_STRICT	-0.079170655721865	-0.248907796137862	-1.21099700670661	-1.59960781025812	-0.967311739994921	0.301901381333048	0.453363290853049	0.384270270424745	0.710441618659981	1.00231101760433	0.710182601448584	0.339085089477503	0.861370678840661	0.517152166677423	0.0882747721345064	0.110506742268848	0.173178761298069	0.373282774780911	10641	79043	7837	7298	5549	3996	2995	1833	12	11	6	6	9	9	81516	82055	83804	85357	86358	87520	319	320	325	325	322	322
F5_INSOMNIA	60_70	FinnGen	E4_ENDONUTRMET	0.20552246009229	0.203273531255224	-1.20180484894253	-1.3525000951689	-0.564519302906119	0.377751131475972	0.328822963224163	0.264138189851534	0.583527913587214	0.712103778049067	0.454719365097516	0.242746499697679	0.531954874714499	0.441553423762133	0.0394415911189493	0.0575247864694891	0.21443310549456	0.119671285842315	19813	57203	14413	12319	9368	6977	5483	3640	28	23	10	11	16	19	62361	64455	67406	69797	71291	73134	214	219	232	231	226	223
F5_INSOMNIA	60_70	FinnGen	E4_THYROID	-15.1617828004522	-0.220653169031032	-0.69433930122001	-0.490534641091446	-0.275430462760828	0.199195525897675	1155.68075624957	0.505653374536669	0.711109531007102	0.711217581177839	0.582308234806751	0.360739693729112	0.989532571753233	0.662566571369686	0.328857953596979	0.490375901013322	0.636214811509298	0.580820702306115	5714	84746	3793	3563	2849	2212	1859	1331	7	9	8	7	6	8	86333	86563	87277	87914	88267	88795	327	325	326	327	328	326
F5_INSOMNIA	60_70	FinnGen	E4_THYROID_CTRL_EXCLUSION	-1.54753167061598	-0.264302729647416	-0.718347414930527	-0.509063390197259	-1.79988110057031	0.209754575439485	1.00326954613434	0.415430197395472	0.582493289741524	0.582587286827946	1.00294936134254	0.286462497545212	0.122954946509184	0.524636601046338	0.217490468172297	0.382228471630975	0.072719332741877	0.464032156956518	10085	71906	6936	6174	4711	3643	3039	2203	11	11	9	6	7	13	74760	75522	76985	78053	78657	79493	284	284	286	289	288	282
F5_INSOMNIA	60_70	FinnGen	F5_ADO	2.91269539815078	2.02122662650103	-0.0943221672748743	0.717308179037952	0.398632892945708	1.15433040201596	0.272054336224774	0.326741882799398	1.00357845911026	0.71205916964643	0.711375757562821	0.340024495964831	9.50863275911197e-27	6.17084034133243e-10	0.925120402777612	0.313756237801768	0.575227799661543	0.000686675068063383	2832	90255	1589	1407	1144	925	889	801	28	14	7	9	8	9	91188	91370	91633	91852	91888	91976	282	296	303	301	302	301
F5_INSOMNIA	60_70	FinnGen	F5_DEPRESSIO	3.05670408418964	1.99552200489349	0.665102192128288	1.17534358304953	-0.242002329257018	1.21565767676226	0.264333111492654	0.343588884480349	0.712328976312977	0.58355394865451	1.00308505013146	0.340283748367154	6.28394813405051e-31	6.3269940620862e-09	0.350458210886247	0.043997672963178	0.809355132672158	0.000353613355702633	2718	90397	1506	1323	1091	889	855	772	28	13	8	9	7	9	91303	91486	91718	91920	91954	92037	278	293	298	297	299	297
F5_INSOMNIA	60_70	FinnGen	F5_MOOD	2.91183510005437	2.02347824365174	-0.0893779423294232	1.11817885002436	0.397133712936334	1.1604147130865	0.272045967176398	0.326792866205357	1.00360496480857	0.583416665703514	0.711376471428161	0.340042835439056	9.80396470336278e-27	5.94323028773926e-10	0.929036693744729	0.0552882300739524	0.576666198381882	0.000643570534957241	2854	90414	1602	1410	1144	930	894	804	28	14	8	10	8	9	91355	91547	91813	92027	92063	92153	283	297	303	301	303	302
F5_INSOMNIA	60_70	FinnGen	FALLS	0.562427463685945	0.411735180695572	-0.272336847610804	-1.29484464786347	0.286528642642236	0.42922088246408	0.325200354657319	0.297546201296093	0.505215594166118	1.00257535634966	0.452642427784746	0.383503833406673	0.0837232480759882	0.166429227635821	0.589851833481148	0.196523934824037	0.526725007223971	0.26305105287886	11965	79485	9277	7283	4722	3128	2239	1440	26	18	12	10	11	7	81853	83847	86408	88002	88891	89690	294	302	308	310	309	313
F5_INSOMNIA	60_70	FinnGen	FG_CVD	0.441303101705386	0.149665242360628	-0.797955805337122	-1.12019015826698	-0.28715633319521	0.272248861572932	0.275488564288408	0.259362734216478	0.456563599866832	0.584585940310908	0.364535472112021	0.204263813625731	0.109179353786772	0.563905740441451	0.0805085508825291	0.055338211359156	0.430853360574009	0.182587722296311	22367	41097	15962	13232	9899	7764	6292	4632	36	30	22	25	30	30	47273	50003	53336	55471	56943	58603	193	199	207	204	199	199
F5_INSOMNIA	60_70	FinnGen	FG_HYPERTENSION	0.900928091029607	-0.123680138035688	-1.03959033464128	-0.847387701954857	-0.137577608766187	0.231585250048172	0.248087143156569	0.328922799571351	0.584372075324762	0.58439889357076	0.388055062281364	0.234696173799423	0.000281780283288832	0.706905221228702	0.0752418906392847	0.147054078538308	0.722940861256775	0.323767717828773	15534	39492	11229	8884	6592	5173	4217	3085	33	19	16	18	21	21	43573	45918	48210	49629	50585	51717	191	205	208	206	203	203
F5_INSOMNIA	60_70	FinnGen	FG_OTHHEART	0.387213641754979	0.13976744131457	-0.523624302743531	-0.531044575408622	0.607497349041863	0.287132573390624	0.366762532461566	0.34662449378126	0.585208824516965	0.713464390849324	0.418700038797178	0.418120274339877	0.291077340852808	0.686783177200829	0.370912788706699	0.456683955645176	0.146804074421946	0.49225765573978	11553	41464	9589	7624	4849	3142	2112	1213	22	18	11	12	11	6	43247	45212	47987	49694	50724	51623	159	163	170	169	170	175
F5_INSOMNIA	60_70	FinnGen	G6_NERPLEX	0.730225563333065	0.77022076075546	0.586971912648853	-0.850069312187115	0.546357039009004	0.183320077665902	0.454057766292594	0.360669996599596	0.452813254856293	1.00253795217824	0.452489942152356	0.412687839160405	0.107786627135033	0.0327179317449187	0.194879685465864	0.39648400772549	0.227260541366636	0.656890740880778	5478	86730	3615	3105	2293	1768	1566	1194	18	15	9	6	9	6	88242	88752	89564	90089	90291	90663	333	336	342	345	342	345
F5_INSOMNIA	60_70	FinnGen	H7_EYE_ADNEXA	0.345875971251649	-0.0900285098104818	0.0738882093583532	-0.0715703037723207	0.0766693225320603	0.668414153456285	0.280235800559119	0.289194511564728	0.326599747344149	0.416332337482931	0.386551666248887	0.255516418179728	0.217116494834325	0.755566631209213	0.821018851308475	0.863510906485086	0.842777711810173	0.0088983686896266	20519	63288	16367	13416	8437	5624	4039	2461	34	29	26	25	20	17	67184	70135	75114	77927	79512	81090	222	227	230	231	236	239
F5_INSOMNIA	60_70	FinnGen	H8_EAR_MASTOID	0.687552442270335	0.319334450732849	-0.375931869306534	-0.474534935285105	-15.058720378404	0.4719487472518	0.341242452349832	0.34044060886141	0.581461892372053	0.710499167251265	1007.61874292005	0.359125229400416	0.0439203415015777	0.348242659622005	0.517936940938635	0.504204128769976	0.988076171335358	0.18879167691114	9267	82107	7187	5899	3810	2630	1952	1302	23	15	8	7	6	8	83863	85151	87240	88420	89098	89748	301	309	316	317	318	316
F5_INSOMNIA	60_70	FinnGen	I9_CVD	0.591598857686435	0.210264858164045	-0.282851190915644	-1.0730479578603	-0.24965265564437	0.340112407953971	0.271846417061536	0.263459844641508	0.368180612066443	0.586407782715029	0.367322646728278	0.209378367634486	0.0295384710252043	0.424817843980382	0.442344423858777	0.0672699036325299	0.496722966356393	0.104292313345284	22763	35256	15892	13393	10229	8065	6587	4941	38	32	24	25	29	30	41928	44427	47591	49755	51233	52879	161	167	175	174	170	169
F5_INSOMNIA	60_70	FinnGen	I9_CVD_HARD	0.365783686540858	-0.223497928093505	-1.64417594858516	-0.612609784040533	-1.31509701926438	0.579221204076475	0.384908314459937	0.414153351482933	1.00250699874251	0.710767910353883	1.00250546394907	0.323524206254365	0.341952824202079	0.589438307980746	0.100991796297036	0.388743383607505	0.189584140052197	0.073397841017532	10343	84665	8315	6720	4765	3297	2376	1381	15	12	8	11	10	10	86341	87936	89891	91359	92280	93275	337	340	344	341	342	342
F5_INSOMNIA	60_70	FinnGen	I9_DISVEINLYMPH	-0.759243096891071	0.226322142577611	-0.163975658940205	0.0315999517425592	-0.852394509594348	0.561541330067346	1.00267893297298	0.504739875784095	0.71045623991357	0.710394555443414	1.00215750504893	0.338931474456715	0.448921322722351	0.653869141830651	0.8174676018219	0.964519996460002	0.395014137727807	0.0975601180061306	4509	84962	3213	2589	1812	1391	1156	886	8	8	7	8	10	9	85912	86536	87313	87734	87969	88239	338	338	339	338	336	337
F5_INSOMNIA	60_70	FinnGen	I9_HYPERTENSION	0.945559054551916	-0.0784062152103986	-0.992505101389566	-0.802282050269271	-0.0827245772926126	0.34989241034698	0.242604858255993	0.324935069709963	0.582127378394458	0.582160033379806	0.384760372320744	0.228587137917039	9.71798760844151e-05	0.809324082738106	0.0882014983159601	0.168168540225457	0.829765095172731	0.125849959322469	15534	64013	11229	8884	6592	5173	4217	3085	33	19	16	18	21	21	68012	70357	72649	74068	75024	76156	273	287	290	288	285	285
F5_INSOMNIA	60_70	FinnGen	I9_HYPTENS	0.945804608341651	-0.078237598192384	-0.992404343346216	-0.801904317783969	-0.0827731383932719	0.350478813032082	0.242607921734021	0.324937267021282	0.582127822573221	0.582160798043192	0.384760482744764	0.228586962827992	9.67943124194943e-05	0.809727532369293	0.0882340290314061	0.168369487098909	0.829666743453525	0.125216583113379	15528	64011	11225	8882	6591	5172	4217	3083	33	19	16	18	21	21	68008	70351	72642	74061	75016	76150	273	287	290	288	285	285
F5_INSOMNIA	60_70	FinnGen	I9_HYPTENSESS	1.04787840658212	-0.210849507558815	-0.215700830290202	-0.295632277430551	0.140442283023793	0.257745988934728	0.222015561483893	0.341191670738403	0.414669507914439	0.505230131718598	0.414317643133519	0.35964684025101	2.3602772053002e-06	0.536588756382466	0.602941408247073	0.558451032188082	0.734630454587522	0.473581365461542	15677	66431	12494	9329	6211	4289	3105	1819	39	22	18	12	11	8	69304	72469	75587	77509	78693	79979	271	288	292	298	299	302
F5_INSOMNIA	60_70	FinnGen	I9_IHD	-0.00727147018777787	-0.251696528779058	-1.7206283245198	-14.9446424825924	-0.840410354424996	0.31299769343676	0.453395327491286	0.414286283249605	1.00249658394721	850.142575581265	0.7104916197587	0.309488778984344	0.987204223907234	0.54349093960909	0.0860992222542097	0.985974722661439	0.236865620208849	0.311854791615606	10549	81973	8185	6819	4816	3636	2762	1719	11	10	7	9	11	11	84003	85369	87372	88552	89426	90469	323	324	327	325	323	323
F5_INSOMNIA	60_70	FinnGen	I9_ISCHHEART	0.328724245120748	-0.0894716435053277	-0.962660763371065	-14.9070908449594	-0.717636322444739	0.412322890221889	0.385098171938513	0.384352356811896	0.710623140652207	875.563953068415	0.710549202158387	0.323705742793696	0.393320260133986	0.815927997323034	0.175522310404929	0.986416111603954	0.31250767771895	0.202749072942265	10550	82489	8327	6844	4762	3393	2524	1529	15	11	8	9	11	10	84374	85857	87939	89308	90177	91172	323	327	330	329	327	328
F5_INSOMNIA	60_70	FinnGen	I9_OTHHEART	0.638853730129182	-0.269799227684104	-0.17724691991427	-0.696638383335742	0.822438301271287	0.410698955540584	0.29785653678686	0.38450907109347	0.452801064716803	0.710614903389304	0.340379861844874	0.359537775344048	0.0319658792623484	0.482883773063454	0.695467997239603	0.326922365290781	0.0156818650086576	0.253330549254979	13309	77108	10879	8695	5556	3609	2483	1472	26	19	15	15	16	8	79226	81410	84549	86496	87622	88633	286	293	297	297	296	304
F5_INSOMNIA	60_70	FinnGen	ILD_DIFF_DG	0.668291400414897	0.66702209589309	-0.139718529658431	-0.74862343251733	-0.425104960982162	1.05424559668563	0.315054625232018	0.264712908778542	0.455641043198441	0.71235419923308	0.583403880231686	0.236381908306568	0.0339056349280335	0.0117423411183825	0.759116133796128	0.293297811553524	0.466207684805104	8.19883156826876e-06	16939	64504	13125	10014	6840	4738	3563	2396	31	25	19	17	19	20	68072	71183	74357	76459	77634	78801	215	221	227	229	227	226
F5_INSOMNIA	60_70	FinnGen	J10_INFLUPNEU	0.423276264537689	0.795795808678167	0.0829349775912855	-0.560407931712416	0.216148953001707	1.35169031511918	0.452819113002939	0.323226342434424	0.581260968394523	1.00221093004428	0.710086588069598	0.382475581377467	0.349913056078288	0.0138149705943666	0.88654201242641	0.57604458449423	0.760824674401473	0.000409233585699556	7292	87875	6159	4244	2664	1564	1036	592	15	14	8	7	8	7	88660	90575	92155	93255	93783	94227	333	334	340	341	340	341
F5_INSOMNIA	60_70	FinnGen	J10_PNEUMONIA	0.472384205511226	0.94742737013835	-0.957119809262944	-0.524322203470343	0.248953505224266	1.39487747188407	0.452750544617985	0.308782337073484	1.00223865524687	1.00218953849132	0.710060034393666	0.382453609292388	0.296779140600333	0.00215302485933294	0.339586833114455	0.600851302572394	0.725881633237115	0.000265133339959553	6999	88830	5942	4051	2515	1509	1007	569	16	15	6	7	8	7	89535	91426	92962	93968	94470	94908	336	337	346	345	344	345
F5_INSOMNIA	60_70	FinnGen	J10_PNEUMOPROBBAC	0.277943639922804	0.965826520403206	-0.936624976240619	-0.498070512244808	0.272856574269023	1.43109735181034	0.504892996339309	0.308717414649521	1.00221904113278	1.00216911581326	0.710042290682081	0.382442911065148	0.581976415176702	0.00175693092897599	0.350019654331554	0.619194355733111	0.700769340429313	0.000182569156183476	6806	89270	5783	3958	2467	1474	979	551	15	15	6	7	8	7	89940	91765	93256	94249	94744	95172	338	338	347	346	345	346
F5_INSOMNIA	60_70	FinnGen	J10_RESPIRATORY	0.680750521443557	0.479629516735539	-0.477038956152273	-1.27399012988982	-0.671497132131946	0.793888085156238	0.348973927218059	0.316933620696644	0.585638892279223	1.00466230365021	0.713247209654708	0.27120298277454	0.0510903280524206	0.130192362962641	0.415323295460326	0.204770109504853	0.346466726472505	0.0034193675624741	14186	54217	10938	8646	6074	4323	3284	2184	22	16	14	14	16	15	57267	59559	62131	63882	64921	66021	176	182	184	184	182	183
F5_INSOMNIA	60_70	FinnGen	JOINTPAIN	0.86252692432242	1.462952952121	1.29378164455841	1.08570122691111	0.234831000077918	1.52770602337957	0.716974016226065	0.461209382473982	0.589124373652355	0.716744456162984	1.00600444349495	0.420845769839238	0.228972443777261	0.0015139663430092	0.0280841054615177	0.129831286913744	0.81542799623042	0.000283327622932509	2634	54437	1805	1485	954	692	576	459	11	10	9	8	6	6	55109	55429	55960	56222	56338	56455	146	147	148	149	151	151
F5_INSOMNIA	60_70	FinnGen	K11_CONSTIPATION	-0.166467775922975	1.0692272603767	0.469582483406781	-0.568652766386273	0.113144873235671	0.967409929825079	0.710741904855586	0.309232271762547	0.504756184743329	1.00236805319834	0.71035066008314	0.383915889481801	0.814816584358685	0.000544841468700577	0.352207774295219	0.570504027272903	0.8734480331758	0.0117405309537593	4966	90821	3894	3416	2228	1497	1060	636	17	17	7	7	9	7	91566	92044	93232	93963	94400	94824	310	310	320	320	318	320
F5_INSOMNIA	60_70	FinnGen	K11_GIDISEASES	0.45752152475975	0.23313269985256	0.098262204381734	-1.61513307692336	-0.384612268047034	0.448292831151892	0.352492528510279	0.320743628034515	0.393308631912258	1.00584588885715	0.510658969635833	0.260951207994356	0.194300766116504	0.46731747937114	0.802715065145278	0.108329715722818	0.451348644634503	0.0858115355049631	19230	43287	13957	11691	8294	6273	4960	3571	28	22	17	13	15	17	48396	50662	54059	56080	57393	58782	136	142	147	151	149	147
F5_INSOMNIA	60_70	FinnGen	K11_HERNIA	0.4502955475339	-1.60044834680449	-0.151938325880152	-0.267723833403294	0.0783866190933582	0.243441430333807	0.453343225291312	1.00256260929715	0.581964690381677	0.71095244796856	0.581786369324081	0.413992661713801	0.320574823058238	0.110408997760587	0.79403216023255	0.70649269435079	0.892821898779164	0.556510007531861	6995	84514	5249	4565	3222	2356	1761	1153	12	8	9	8	7	6	85906	86590	87933	88799	89394	90002	342	346	345	346	347	348
F5_INSOMNIA	60_70	FinnGen	K11_INTESTOTH	0.534768177662029	0.82692553901554	0.0376119112762095	-0.275196787198128	-0.314610600558321	0.627955119839736	0.362188078030813	0.27722179165725	0.505354223063814	0.710861252313181	0.710679339253789	0.359433036689454	0.13981158136149	0.00285529059661914	0.940670763227412	0.698658854175603	0.657990013325356	0.0806249820462905	9861	79156	7928	6006	3598	2347	1697	1114	23	22	10	9	9	8	80790	82712	85120	86371	87021	87604	276	277	289	290	290	291
F5_INSOMNIA	60_70	FinnGen	K11_OESSTODUO	0.0879368353746246	-0.307376286395855	0.0540585774459401	-1.04879541319405	-1.12539095864588	0.335061949261347	0.505488695628842	0.504893097979489	0.504895300709951	1.00244085414879	1.0022678803128	0.383061653862474	0.861893754728	0.542660468929163	0.914734330536435	0.295449459352225	0.261503549901581	0.38174011450039	8084	84048	6171	5052	3412	2444	1828	1238	13	9	6	6	6	7	85644	86763	88403	89371	89987	90577	304	308	311	311	311	310
F5_INSOMNIA	60_70	FinnGen	K11_ORAL	0.513736306995575	0.368374346630724	0.274343786622579	0.134042512570803	0.910335664927209	1.13992741298386	0.279580653524782	0.261843193539948	0.362017587428686	0.50603312482468	0.385606256057659	0.360142434099167	0.0661324996611488	0.159471589622916	0.448559378529601	0.791095118367121	0.0182360192714506	0.00154969610146117	17296	71614	13965	11072	6292	3374	2074	937	37	26	20	16	12	8	74622	77515	82295	85213	86513	87650	286	297	303	307	311	315
F5_INSOMNIA	60_70	FinnGen	KRA_PSY_MOOD	2.91460028914971	2.02654048723457	-0.0860445759172337	0.71482216985846	0.39534168582807	1.1558095012369	0.272117998972038	0.326828731255499	1.00361127820728	0.712076186503971	0.711378598785728	0.340017241172801	9.05799100822563e-27	5.62414650838717e-10	0.931677107898246	0.315447880124213	0.578388469936918	0.00067566638984938	2842	90339	1594	1405	1140	929	895	803	28	14	7	9	8	9	91277	91466	91731	91942	91976	92068	282	296	303	301	302	301
F5_INSOMNIA	60_70	FinnGen	KRA_PSY_MOOD_EXMORE	4.4464335676856	3.58668546377674	1.46592852023009	2.30425563517	1.92971234642413	2.61439432768752	0.315508498410648	0.361710646823745	1.01590784402577	0.729360288621309	0.7268761097596	0.366236562050956	4.19882832949346e-45	3.55053225519424e-23	0.149027819140698	0.00158157775631319	0.00793549081721443	9.43274601766854e-13	2842	75961	1594	1405	1140	929	895	803	28	14	7	9	8	9	77120	77309	77574	77785	77819	77911	61	75	82	80	81	80
F5_INSOMNIA	60_70	FinnGen	L12_DERMATITISECZEMA	0.440686670698286	-0.524616320267036	-0.0630353829694103	0.269207664747075	0.942039901811342	0.985037268911313	0.504931564675663	0.710203236601103	0.710172981677294	0.710218744454214	0.504124126824866	0.412358065983253	0.38279110088908	0.46009843101405	0.929272167326297	0.704651519241843	0.0616692180862248	0.0169039119303767	4757	90341	3684	2960	1702	1120	812	583	9	7	9	9	9	6	91040	91764	93022	93604	93912	94141	365	367	365	365	365	368
F5_INSOMNIA	60_70	FinnGen	L12_SKIN_SUBCUTAN	0.215108333801533	-0.0775081213501103	0.211228574604375	-1.26395431967419	0.0768326487135443	0.93394557744412	0.385955276404605	0.385088954120008	0.414793153117343	1.00271005376433	0.505075042037252	0.275082279357015	0.577295115673776	0.840484885431362	0.61058517562331	0.207475278927145	0.879091301096452	0.000685910314697528	11451	75095	8874	7166	4184	2831	2135	1474	17	14	12	12	13	14	77365	79073	82055	83408	84104	84765	290	293	295	295	294	293
F5_INSOMNIA	60_70	FinnGen	M13_ARTHROPATHIES	0.183434398405862	0.286759554701366	-0.568802062778366	-0.697187515182874	-0.189344256874647	0.179032108360127	0.389238165722419	0.301504138472405	0.507498374636014	0.583854109710636	0.416726881092784	0.253552307686363	0.637451370170115	0.341555351125528	0.262374778945094	0.232433947741933	0.649569338235505	0.480128836098091	14445	60102	9773	8518	6335	5184	4404	3320	22	18	13	16	20	17	64513	65768	67951	69102	69882	70966	239	243	248	245	241	244
F5_INSOMNIA	60_70	FinnGen	M13_DORSALGIA	0.677116293695488	0.719425909483	-15.0984740228301	1.17307606192279	0.611243767741132	0.677497744338358	0.456332496537209	0.387298409305118	1242.92927206394	0.41731609113101	0.50680123818736	0.360163908758748	0.137856093195772	0.0632330365414677	0.990307941636971	0.00493875910519303	0.227785937825035	0.0599608034750857	6115	69843	4316	3417	2219	1631	1344	1093	14	13	10	12	10	8	71382	72281	73479	74067	74354	74605	246	247	250	248	250	252
F5_INSOMNIA	60_70	FinnGen	M13_DORSOPATHY	0.689485229175691	0.436715158763746	-0.0925694707160823	0.642849935680748	0.121273177414301	0.527488392515495	0.363967157214518	0.343354671217177	0.506944488714229	0.387231015393576	0.454293179740565	0.266917054221132	0.0581770942922473	0.203406217257702	0.855109706346673	0.0968903233481082	0.789508314374813	0.0481291990898114	10287	70932	6839	5721	4069	3187	2753	2308	23	18	17	17	15	15	74099	75217	76869	77751	78185	78630	258	263	264	264	266	266
F5_INSOMNIA	60_70	FinnGen	M13_DORSOPATHYOTH	0.991615490198301	0.723984689067302	-0.581198983330545	0.84892168019272	0.498991339753584	0.676619349017484	0.344865231730499	0.327142867612661	0.712130224050828	0.387413907289157	0.416288355132466	0.286238247614038	0.0040355299584514	0.0268939530155877	0.414419247603954	0.0284335276989611	0.230657243434243	0.018086975028088	8578	70428	5748	4814	3340	2620	2251	1862	25	19	14	16	16	13	72979	73913	75387	76107	76476	76865	254	260	265	263	263	266
F5_INSOMNIA	60_70	FinnGen	M13_INTERVERTEB	-0.270801382424141	0.364945957147745	0.169121969860233	1.20353313970159	0.075558654661815	0.75712257997393	1.00452226462021	0.584126298393172	0.712736339988723	0.455981591416594	0.712056106718617	0.384670985399777	0.78748164959725	0.532120483781788	0.81243534174926	0.00830446861847745	0.915492423872298	0.0490410996780979	3558	68304	2150	1961	1495	1297	1136	935	9	9	9	9	6	7	69473	69662	70128	70326	70487	70688	230	230	230	230	233	232
F5_INSOMNIA	60_70	FinnGen	M13_JOINTOTH	0.462394384583618	1.24276834121714	0.883429657867613	1.09246931919935	-0.174607294210137	1.28789230947699	0.714266088785153	0.419188606559947	0.585835161156759	0.585586150383012	1.00424620863947	0.363411465013833	0.517392555465316	0.00302978513526467	0.131558793229946	0.0620973981595438	0.861968407978479	0.000394261259481535	3011	56826	2039	1677	1091	805	676	567	12	11	10	10	8	8	57579	57941	58527	58813	58942	59051	207	208	209	209	211	211
F5_INSOMNIA	60_70	FinnGen	M13_LIMBPAIN	1.03654751335336	1.18854910441895	0.302920113557659	0.760190997164236	-13.5659083549985	1.4459981163554	0.416566397122015	0.342587777980672	0.711662447240507	0.711708702650006	875.896541337079	0.414769419462795	0.0128350775230457	0.000521763543565474	0.670361884011728	0.285465943132708	0.987642837262499	0.00048980666982621	4434	70025	3497	2725	1443	777	589	410	17	13	7	7	6	6	70688	71460	72742	73408	73596	73775	257	261	267	267	268	268
F5_INSOMNIA	60_70	FinnGen	M13_MUSCULOSKELETAL	0.224467922016574	-0.0938418136447642	-0.171842641161118	-1.15246906375832	-0.476595964341854	0.291456518252497	0.396794608002012	0.371576021374208	0.424059738305805	0.716477628639763	0.460986378247446	0.221969116282789	0.571595658016686	0.800615369798325	0.685306871999379	0.107721196426839	0.301201021388574	0.189166145831318	18849	39211	12063	10609	8155	6875	6087	5059	21	16	14	15	25	25	45825	47279	49733	51013	51801	52829	151	156	158	157	147	147
F5_INSOMNIA	60_70	FinnGen	M13_OTHERJOINT	-1.00355108763064	0.476153476168595	-1.29521077871116	0.172664033675842	-1.43221075683592	0.627499849174608	1.0053293524357	0.389771459448428	1.00439307710138	0.50854158731373	1.00386174674425	0.261742064477713	0.318167278983619	0.221850521330118	0.197208437586602	0.734212117684187	0.153666040156303	0.0165119865773245	6662	57256	4076	3715	2963	2608	2342	1902	10	11	10	14	13	16	59614	59975	60727	61082	61348	61788	218	217	218	214	215	212
F5_INSOMNIA	60_70	FinnGen	M13_ROTATORCUFF	0.356819103117376	1.26222641126953	-0.617223231426665	0.591969505750941	0.660461198158495	0.839579211670744	0.71325322253469	0.364142282137179	1.00362351904925	0.583273719325882	0.50620071958682	0.384235444451538	0.61688506041196	0.00052767404790502	0.538558163707804	0.31014940499884	0.191980809725861	0.0288841210648481	3751	68775	2353	2110	1635	1430	1273	914	11	13	8	9	9	7	69916	70159	70634	70839	70996	71355	246	244	249	248	248	250
F5_INSOMNIA	60_70	FinnGen	M13_SHOULDER	0.148494615340051	1.03668648535062	-0.890747829129784	0.570957221492529	0.515059262488023	0.705475069025041	0.713138597187797	0.36405027109913	1.00362911692242	0.506903126076961	0.454243945713033	0.323624555380574	0.83505183203281	0.00440438153815183	0.374795295390753	0.260011654497996	0.25684383713435	0.0292635231142462	4938	68955	2940	2666	2153	1956	1799	1392	12	14	11	12	13	10	70689	70963	71476	71673	71830	72237	252	250	253	252	251	254
F5_INSOMNIA	60_70	FinnGen	M13_SOFTTISSUE	0.449699824552564	0.736737804878288	-0.907927506175325	-0.0514592963787408	0.24987592678017	0.740129601658158	0.387091998158826	0.278805393422408	0.711617886769799	0.506368434881344	0.385796880439122	0.228251638928911	0.245341547411374	0.00823012135119943	0.20200366712408	0.919054955523919	0.517186906566077	0.00118442849138809	12032	71344	8022	6805	4812	3821	3366	2645	29	24	14	16	22	21	75052	76269	78262	79253	79708	80429	273	278	288	286	280	281
F5_INSOMNIA	60_70	FinnGen	M13_SOFTTISSUEOTH	0.850419821546718	0.982898714624007	0.0257205132471716	0.76128494704089	0.219846370146699	1.31625665373795	0.416521728922264	0.342495640750444	0.711782111745247	0.58337598504139	0.711628462981928	0.324445317281477	0.0411795336109668	0.00410713582596611	0.971174415879187	0.191904938352722	0.75737158035266	4.97188852699645e-05	5509	70296	4184	3289	1842	1127	889	665	20	15	10	10	10	10	71338	72233	73680	74395	74633	74857	263	268	273	273	273	273
F5_INSOMNIA	60_70	FinnGen	N14_FEMALEGENNONINF	0.367313348365196	0.444289157837302	-0.894652248561504	-16.0238618445339	0.586825022030658	-0.12879880438202	0.467292544749586	0.428585112879326	1.00816634011081	2073.92446578311	0.464325799747154	0.422937192951697	0.431840647868868	0.299902917516652	0.374860680315736	0.993835327671201	0.206294030308564	0.760721005030867	7014	20347	5030	3985	1822	1491	1349	1274	15	10	8	8	11	6	22222	23267	25430	25761	25903	25978	94	99	101	101	98	103
